# Ancestrally diverse genome-wide association analysis highlights ancestry-specific differences in genetic regulation of plasma protein levels

**DOI:** 10.1101/2024.09.27.24314500

**Authors:** Chloé Sarnowski, Jianzhong Ma, Ngoc Quynh H. Nguyen, Ron C Hoogeveen, Christie M Ballantyne, Josef Coresh, Alanna C Morrison, Nilanjan Chatterjee, Eric Boerwinkle, Bing Yu

## Abstract

Fully characterizing the genetic architecture of circulating proteins in multi-ancestry populations provides an unprecedented opportunity to gain insights into the etiology of complex diseases. We characterized and contrasted the genetic associations of plasma proteomes in 9,455 participants of European and African (19.8%) ancestry from the Atherosclerosis Risk in Communities Study. Of 4,651 proteins, 1,408 and 2,565 proteins had protein-quantitative trait loci (pQTLs) identified in African and European ancestry respectively, and twelve unreported potentially causal protein-disease relationships were identified. Shared pQTLs across the two ancestries were detected in 1,113 aptamer-region pairs pQTLs, where 53 of them were not previously reported (all *trans* pQTLs). Sixteen unique protein-cardiovascular trait pairs were colocalized in both European and African ancestry with the same candidate causal variants. Our systematic cross-ancestry comparison provided a reliable set of pQTLs, highlighted the shared and distinct genetic architecture of proteome in two ancestries, and demonstrated possible biological mechanisms underlying complex diseases.

## Supplementary material for "Ancestrally diverse genome-wide association analysis highlights ancestry-specific differences in genetic regulation of plasma protein levels": Large Supplementary Tables (part 4 of 9)

### Sheet: Table_S5 (continued)
Table S5 Summary of conditional analysis results of pQTLs identified in AA
17_461	SeqId_8005_1	MXRA7	P84157	MXRA7	17	76130648	77328535	17	76672551	76711016	#@ENSG00000182534_MXRA7_Chr17_76672551_76711016_-=missense_variant;upstream_gene_variant	ENSG00000070495_JMJD6_Chr17_76712832_76726799_-=downstream_gene_variant*NA_RP11-318A15.8_ChrNA_NA_NA_NA=downstream_gene_variant	cis	17:73609930-75713914:17_37	0.569342	1	chr17:76710864:C:T	rs751463433	chr17:76710840:T:C	-0.0840805	-0.298576	0.0402425	1.1763e-13	-0.333718	0.0393434	2.21004e-17	0.225983	0	Yes	3	Protein_specific
19_71	SeqId_6444_15	PSG3	Q16557	PSG3	19	42310430	43801983	19	42721638	42740569	NA	NA_CTC-490G23.6_ChrNA_NA_NA_NA=intron_variant,non_coding_transcript_variant*NA_AC005392.13_ChrNA_NA_NA_NA=intron_variant,non_coding_transcript_variant	cis	19:41538896-44877081:19_29	0.446816	1	chr19:43156081:A:G	rs2024094	chr19:43134194:T:G	-0.082855	0.765593	0.0803485	1.59703e-21	0.857731	0.0775217	1.86711e-28	0.0464449	0	No	0	Vertical_pleiotropy
20_92	SeqId_3074_6	LBP	P18428	LBP	20	37826388	38883368	20	38346356	38377023	#@ENSG00000129988_LBP_Chr20_38346356_38377023_+=missense_variant		cis	NotIncludedInSun	NA	NA	chr20:38354411:G:A	rs5744204	chr20:38364577:G:A	-0.0826773	-1.09459	0.142485	1.56462e-14	-1.2103	0.139171	3.42291e-18	0.0141716	0	No	0	Horizontal_pleiotropy
5_191	SeqId_8960_3	LRAP	Q6P179	ERAP2	5	96128378	97622284	5	96875939	96919716	#@ENSG00000164308_ERAP2_Chr5_96875939_96919716_+=downstream_gene_variant;intron_variant;intron_variant,NMD_transcript_variant	NA_CTD-2260A17.2_ChrNA_NA_NA_NA=intron_variant,non_coding_transcript_variant	cis	5:94964823-97478001:5_15	0.594429	1	chr5:96916728:G:A	rs2927608	chr5:97061174:A:G	-0.0808164	-1.2118	0.167492	4.65684e-13	-1.41036	0.163747	7.11462e-18	0.0104353	0	Yes	2	Protein_specific
1_792	SeqId_6471_53	FHR4	Q92496	CFHR4	1	195765696	197838951	1	196850241	196918972	NA	ENSG00000080910_CFHR2_Chr1_196943772_196959226_+=upstream_gene_variant*NA_RP4-608O15.3_ChrNA_NA_NA_NA=intron_variant	cis	NotIncludedInSun	NA	NA	chr1:196941768:G:A	rs183266075	chr1:196917640:T:C	-0.0802304	-0.607873	0.0678424	3.24462e-19	-0.678916	0.0646194	8.07329e-26	0.0657964	0	Yes	1	Vertical_pleiotropy
2_549	SeqId_4430_44	Collectin Kidney 1	Q9BWP8	COLEC11	2	3094371	4139004	2	3594832	3644644	#@ENSG00000118004_COLEC11_Chr2_3594832_3644644_+=intron_variant;intron_variant,NMD_transcript_variant;intron_variant,non_coding_transcript_variant		cis	2:2435446-4751054:2_02	0.451127	1	chr2:3638411:A:G	rs11123567	chr2:3594371:T:C	-0.0797952	-0.245377	0.0350267	2.46255e-12	-0.265444	0.0343742	1.1435e-14	0.34875	0	Yes	1	Horizontal_pleiotropy
1_608	SeqId_15503_20	Lefty-A	O00292	LEFTY2	1	225337096	226455497	1	225936598	225941489	NA	NA_RP4-559A3.7_ChrNA_NA_NA_NA=intron_variant*@ENSG00000243709_LEFTY1_Chr1_225886282_225911382_-=intron_variant	cis	NotIncludedInSun	NA	NA	chr1:225898636:C:G	rs360076	chr1:225883903:CG:C	-0.0796056	0.324852	0.0354728	5.29699e-20	0.366482	0.0342713	1.09108e-26	0.381121	0	Yes	3	Protein_specific
1_792	SeqId_6471_53	FHR4	Q92496	CFHR4	1	195765696	197838951	1	196850241	196918972	NA	ENSG00000080910_CFHR2_Chr1_196943772_196959226_+=upstream_gene_variant*NA_RP4-608O15.3_ChrNA_NA_NA_NA=intron_variant	cis	NotIncludedInSun	NA	NA	chr1:196941768:G:A	rs183266075	chr1:196900810:A:G	-0.0795464	0.380173	0.0530432	7.65216e-13	0.412104	0.0504916	3.29979e-16	0.114869	0	No	0	Horizontal_pleiotropy
2_437	SeqId_14133_93	IL-1 sRII	P27930	IL1R2	2	101070702	102793781	2	101991844	102028544	#@ENSG00000115590_IL1R2_Chr2_101991844_102028544_+=intron_variant;intron_variant,non_coding_transcript_variant;upstream_gene_variant		cis	2:101297387-103957716:2_11	0.647693	1	chr2:102000825:C:T	rs17026377	chr2:102026208:C:T	-0.0785093	-1.20781	0.125607	6.85353e-22	-1.49651	0.118973	2.77005e-36	0.0197678	0	No	0	Protein_specific
19_507	SeqId_9314_9	PSG5	Q15238	PSG5	19	42312503	43783767	19	43166256	43186536	#@ENSG00000204941_PSG5_Chr19_43166256_43186536_-=intron_variant;intron_variant,non_coding_transcript_variant	NA_CTC-490G23.6_ChrNA_NA_NA_NA=intron_variant,non_coding_transcript_variant	cis	Without_overlap_Sun	0	0	chr19:43168376:T:A	rs8100184	chr19:43134194:T:G	-0.0783222	0.690063	0.0799598	6.1283e-18	0.766988	0.0776491	5.20566e-23	0.0464449	0	No	0	Vertical_pleiotropy
19_252	SeqId_3046_31	resistin	Q9HD89	RETN	19	7044434	8170411	19	7669044	7670454	#ENSG00000104918_RETN_Chr19_7669044_7670454_+=upstream_gene_variant	NA_CTD-3214H19.12_ChrNA_NA_NA_NA=downstream_gene_variant	cis	19:6733676-8742802:19_08	0.560431	1	chr19:7668969:G:A	rs3219175	chr19:7670411:G:A	-0.0764891	-0.466689	0.0527007	8.33356e-19	-0.516924	0.0509731	3.62938e-24	0.128686	0	Yes	1	Protein_specific
3_304	SeqId_8398_277	RAR-responsive protein TIG1	P49788	RARRES1	3	157416902	159408730	3	158696892	158732696	#ENSG00000118849_RARRES1_Chr3_158696892_158732696_-=upstream_gene_variant	@ENSG00000118855_MFSD1_Chr3_158732198_158829719_+=intron_variant*NA_RP11-379F4.4_ChrNA_NA_NA_NA=intron_variant,non_coding_transcript_variant;non_coding_transcript_exon_variant,non_coding_transcript_variant;upstream_gene_variant	cis	3:156355759-159720401:3_43	0.591988	1	chr3:158736145:A:T	rs73015665	chr3:158710848:T:C	-0.0763599	-0.788827	0.112281	2.13307e-12	-0.877856	0.110133	1.57559e-15	0.0219017	0	No	0	Protein_specific
3_50	SeqId_3367_8	FETUB	Q9UGM5	FETUB	3	186076030	187179685	3	186635969	186653141	#@ENSG00000090512_FETUB_Chr3_186635969_186653141_+=3_prime_UTR_variant,NMD_transcript_variant;downstream_gene_variant;missense_variant	NA_RP11-573D15.8_ChrNA_NA_NA_NA=downstream_gene_variant;intron_variant,non_coding_transcript_variant	cis	NotIncludedInSun	NA	NA	chr3:186646257:G:A	rs6785067	chr3:186651249:G:A	-0.0761199	-1.03655	0.101676	2.09524e-24	-0.960473	0.0988796	2.63952e-22	0.0279479	0	No	0	Protein_specific
2_61	SeqId_7849_3	Glutaminyl cyclase	Q16769	QPCT	2	36827530	37865192	2	37344574	37373322	#@ENSG00000115828_QPCT_Chr2_37344574_37373322_+=intron_variant;missense_variant;non_coding_transcript_exon_variant,non_coding_transcript_variant		cis	NotSigInSun	NA	NA	chr2:37352828:C:T	rs2255991	chr2:37350242:G:T	-0.0745669	0.349913	0.0481182	3.54355e-13	0.385224	0.0471723	3.17945e-16	0.136367	0	No	0	Protein_specific
19_486	SeqId_3029_52	DC-SIGN	Q9NNX6	CD209	19	7227975	8250561	19	7739994	7747564	#@ENSG00000090659_CD209_Chr19_7739994_7747564_-=intron_variant		cis	19:6768952-8815221:19_10	0.499732	1	chr19:7745149:C:T	rs11465383	chr19:7745542:G:C	-0.073469	-0.943564	0.0905347	1.96513e-25	-0.857364	0.0879327	1.84052e-22	0.0377012	0	No	0	Protein_specific
1_139	SeqId_6606_61	KISS1	Q15726	KISS1	1	56408105	57461971	1	204190341	204196486	NA	@ENSG00000021852_C8B_Chr1_56929210_56966140_-=downstream_gene_variant;missense_variant	trans	NotIncludedInSun	NA	NA	chr1:56956838:C:T	rs12067507	chr1:56908105:G:A	-0.0732583	0.528754	0.0614248	7.42474e-18	0.505237	0.0596318	2.39954e-17	0.0818437	0	No	0	Horizontal_pleiotropy
1_305	SeqId_7115_5	Semenogelin	P04279	SEMG1	1	56385070	57567313	20	45206997	45209772	NA	@ENSG00000157131_C8A_Chr1_56854806_56918221_+=missense_variant	trans	1:56315032-58578227:1_20	0.522378	1	chr1:56908105:G:A	rs17114555	chr1:56956838:C:T	-0.0732583	0.83398	0.0667497	8.03629e-36	0.62231	0.064069	2.65091e-22	0.0700294	0	Yes	1	Horizontal_pleiotropy
22_651	SeqId_2992_59	IL-17 sR	Q96F46	IL17RA	22	16585974	17713468	22	17084954	17115694	#@ENSG00000177663_IL17RA_Chr22_17084954_17115694_+=intron_variant		cis	22:16581838-18687609:22_01	0.53543	1	chr22:17105724:G:C	rs35078252	chr22:17116695:C:T	-0.0722665	1.05142	0.0846443	1.99564e-35	0.955576	0.0813208	7.00396e-32	0.0426128	0	No	0	Protein_specific
11_556	SeqId_7921_65	FJX1	Q86VR8	FJX1	11	35118183	36196884	11	35618419	35620868	#@ENSG00000179431_FJX1_Chr11_35618419_35620868_+=missense_variant;non_coding_transcript_exon_variant,non_coding_transcript_variant		cis	Without_overlap_Sun	0	0	chr11:35619747:A:G	rs202089278	chr11:35619880:G:A	-0.0711962	-0.325475	0.0388205	5.11131e-17	-0.29853	0.0380992	4.66618e-15	0.245416	0	No	0	Protein_specific
6_457	SeqId_8014_359	MANEA	Q5SRI9	MANEA	6	94946341	96242132	6	95577543	95609457	#ENSG00000172469_MANEA_Chr6_95577543_95609457_+=upstream_gene_variant	ENSG00000261366_MANEA-AS1_Chr6_95575183_95577450_-=upstream_gene_variant	cis	6:94553800-97740355:6_19	0.406643	1	chr6:95577512:G:T	rs117103160	chr6:95622045:G:A	-0.0710458	0.371743	0.043395	1.06686e-17	0.362894	0.0416408	2.91102e-18	0.20296	0	Yes	1	Protein_specific
9_255	SeqId_3313_21	FCN2	Q15485	FCN2	9	134358629	135391003	9	134880812	134887520	#@ENSG00000160339_FCN2_Chr9_134880812_134887520_+=missense_variant		cis	9:136732458-138810508:9_27	0.496799	1	chr9:134887245:G:T	rs7851696	chr9:134858932:C:A	-0.0703841	-0.589345	0.0612107	6.08201e-22	-0.542986	0.0596861	9.25533e-20	0.0848755	0	Yes	1	Protein_specific
5_67	SeqId_3459_49	PDGF Rb	P09619	PDGFRB	5	149557752	150664482	5	150113837	150155872	#@ENSG00000113721_PDGFRB_Chr5_150113837_150155872_-=downstream_gene_variant;intron_variant;intron_variant,NMD_transcript_variant;upstream_gene_variant		cis	5:148341279-150575123:5_25	0.495437	1	chr5:150128981:C:G	rs2304058	chr5:150132489:T:G	-0.0699174	-1.47268	0.202493	3.52254e-13	-1.75923	0.197676	5.6067e-19	0.00719321	0	No	0	Protein_specific
1_433	SeqId_18917_53	Pancreatic alpha-amylase	P04746	AMY2A	1	102990031	104330535	1	103616811	103625780	NA	NA_NA_ChrNA_NA_NA_NA=	cis	NotIncludedInSun	NA	NA	chr1:103679502:T:C	.	chr1:103818249:G:A	-0.0697868	-0.685913	0.0902267	2.91354e-14	-0.73343	0.0883032	9.9137e-17	0.0377595	0	No	0	Protein_specific
1_385	SeqId_15468_14	FHR1	Q03591	CFHR1	1	196017057	197833587	1	196819757	196832189	NA	NA_RP4-608O15.3_ChrNA_NA_NA_NA=intron_variant*@ENSG00000134365_CFHR4_Chr1_196850241_196918972_+=intron_variant	cis	NotIncludedInSun	NA	NA	chr1:196856157:C:T	rs7519758	chr1:197003665:G:GGTGA	-0.0679629	-0.434183	0.0599874	4.55682e-13	-0.339624	0.0592998	1.0208e-08	0.0841146	-1	No	0	Vertical_pleiotropy
1_815	SeqId_2692_74	NPS-PLA2	P14555	PLA2G2A	1	19478364	20555977	1	19975431	19980416	#@ENSG00000188257_PLA2G2A_Chr1_19975431_19980416_-=5_prime_UTR_variant;non_coding_transcript_exon_variant,non_coding_transcript_variant;upstream_gene_variant		cis	1:19153661-21429861:1_07	0.473426	1	chr1:19979653:G:C	rs11573156	chr1:19979632:T:A	-0.0672748	-0.761559	0.0962739	2.5669e-15	-0.835251	0.0940005	6.35758e-19	0.0323373	0	No	0	Protein_specific
17_33	SeqId_7795_14	NKG2E	Q07444	KLRC3	17	35459550	36604701	12	10412312	10420595	NA	NA_CTB-186H2.3_ChrNA_NA_NA_NA=upstream_gene_variant*ENSG00000275688_CCL15-CCL14_Chr17_35983656_36001621_-=downstream_gene_variant*ENSG00000276409_CCL14_Chr17_35983291_35987004_-=downstream_gene_variant*@ENSG00000275152_CCL16_Chr17_35976493_35981496_-=intron_variant;synonymous_variant,NMD_transcript_variant;upstream_gene_variant	trans	17:33287400-35341558:17_15	0.557669	1	chr17:35980444:T:C	rs143283905	chr17:35967049:G:A	-0.0670884	-0.748284	0.0952651	4.00556e-15	-0.818841	0.0930793	1.40221e-18	0.032562	0	No	0	Horizontal_pleiotropy
17_33	SeqId_4913_78	HCC-4	O15467	CCL16	17	35285593	36587021	17	35976493	35981496	#@ENSG00000275152_CCL16_Chr17_35976493_35981496_-=intron_variant;synonymous_variant,NMD_transcript_variant;upstream_gene_variant	NA_CTB-186H2.3_ChrNA_NA_NA_NA=upstream_gene_variant*ENSG00000275688_CCL15-CCL14_Chr17_35983656_36001621_-=downstream_gene_variant*ENSG00000276409_CCL14_Chr17_35983291_35987004_-=downstream_gene_variant	cis	17:32915635-35427020:17_15	0.518347	1	chr17:35980444:T:C	rs143283905	chr17:35967049:G:A	-0.0670884	-1.00231	0.0966207	3.26939e-25	-1.05019	0.0930691	1.57455e-29	0.032562	0	No	0	Horizontal_pleiotropy
17_33	SeqId_10572_65	CST8	O60676	CST8	17	35456496	36627989	20	23491101	23496018	NA	NA_CTB-186H2.3_ChrNA_NA_NA_NA=upstream_gene_variant*ENSG00000275688_CCL15-CCL14_Chr17_35983656_36001621_-=downstream_gene_variant*ENSG00000276409_CCL14_Chr17_35983291_35987004_-=downstream_gene_variant*@ENSG00000275152_CCL16_Chr17_35976493_35981496_-=intron_variant;synonymous_variant,NMD_transcript_variant;upstream_gene_variant	trans	17:33195180-35351873:17_15	0.543367	1	chr17:35980444:T:C	rs143283905	chr17:35967049:G:A	-0.0670884	-0.815269	0.0955488	1.43228e-17	-0.868496	0.0930834	1.05572e-20	0.032562	0	No	0	Horizontal_pleiotropy
2_168	SeqId_4234_8	IL-1 R4	Q01638	IL1RL1	2	101740304	103006942	2	102311502	102352037	#@ENSG00000115602_IL1RL1_Chr2_102311502_102352037_+=downstream_gene_variant;intron_variant;intron_variant,non_coding_transcript_variant;synonymous_variant,NMD_transcript_variant	@ENSG00000115604_IL18R1_Chr2_102311529_102398775_+=intron_variant	cis	2:101665086-104303097:2_13	0.480148	1	chr2:102341256:C:T	rs1420101	chr2:102297463:C:CT	-0.0662521	-0.553775	0.0629284	1.36719e-18	-0.506569	0.0616739	2.1453e-16	0.0773124	0	No	0	Vertical_pleiotropy
6_256	SeqId_3290_50	CD109	Q6YHK3	CD109	6	73198472	74839559	6	73695785	73828316	#@ENSG00000156535_CD109_Chr6_73695785_73828316_+=intron_variant		cis	6:73404800-75708757:6_18	0.712288	1	chr6:73714005:C:T	rs9442950	chr6:73810154:G:A	-0.0653152	-1.58147	0.164947	9.00483e-22	-1.51367	0.160365	3.76695e-21	0.0107718	0	No	0	Protein_specific
5_25	SeqId_3060_43	C9	P02748	C9	5	38698055	39923704	5	39284262	39424868	#@ENSG00000113600_C9_Chr5_39284262_39424868_-=missense_variant;non_coding_transcript_exon_variant,non_coding_transcript_variant		cis	5:38199134-40345306:5_04	0.571086	1	chr5:39341243:C:A	rs696763	chr5:39327265:T:C	-0.0650635	-0.529271	0.0569386	1.46578e-20	-0.474749	0.0557003	1.55103e-17	0.0997034	0	No	0	Protein_specific
20_602	SeqId_18916_25	Inosine triphosphatase	Q9BY32	ITPA	20	2676342	3935689	20	3208868	3223870	#@ENSG00000125877_ITPA_Chr20_3208868_3223870_+=intron_variant;intron_variant,non_coding_transcript_variant;missense_variant;non_coding_transcript_exon_variant,non_coding_transcript_variant;upstream_gene_variant		cis	NotIncludedInSun	NA	NA	chr20:3213196:C:A	rs1127354	chr20:3213247:A:C	-0.0648215	-0.547507	0.0616452	6.59156e-19	-0.460663	0.0604671	2.56825e-14	0.082608	0	Yes	1	Protein_specific
15_795	SeqId_8465_52	Cathepsin H	P09668	CTSH	15	78426846	79468735	15	78921058	78949574	#@ENSG00000103811_CTSH_Chr15_78921058_78949574_-=intron_variant;intron_variant,non_coding_transcript_variant;missense_variant;missense_variant,NMD_transcript_variant;missense_variant,splice_region_variant;non_coding_transcript_exon_variant,non_coding_transcript_variant		cis	15:77942385-80261077:15_08	0.449343	1	chr15:78944951:C:T	rs2289702	chr15:78931980:T:A	-0.0642296	0.510251	0.045987	1.31867e-28	0.52801	0.0440925	4.80134e-33	0.167567	0	Yes	1	Protein_specific
11_710	SeqId_5722_78	Prolylcarboxypeptidase	P42785	PRCP	11	82195181	83588001	11	82823502	82970584	#@ENSG00000137509_PRCP_Chr11_82823502_82970584_-=5_prime_UTR_variant;intron_variant;upstream_gene_variant	@ENSG00000165490_DDIAS_Chr11_82899975_82958277_+=5_prime_UTR_variant;upstream_gene_variant	cis	11:81542273-83860426:11_24	0.600832	1	chr11:82901653:C:T	rs7943593	chr11:82851019:GA:G	-0.063439	-1.30192	0.135444	7.09729e-22	-1.21543	0.132225	3.85122e-20	0.0153715	0	No	0	Protein_specific
1_192	SeqId_18173_11	ARK73	O95154	AKR7A3	1	18563931	19941668	1	19282558	19289250	NA	@ENSG00000077549_CAPZB_Chr1_19338776_19485539_-=intron_variant;intron_variant,non_coding_transcript_variant	cis	NotIncludedInSun	NA	NA	chr1:19441668:G:C	rs116476241	chr1:19260497:G:A	-0.0628472	-1.08244	0.117074	2.33604e-20	-0.934935	0.114338	2.91142e-16	0.0213001	0	No	0	Protein_specific
6_1	SeqId_7757_5	DQA2	P01906	HLA-DQA2	6	25499772	34032223	6	32741342	32747215	NA	@ENSG00000196735_HLA-DQA1_Chr6_32628179_32647062_+=intron_variant;upstream_gene_variant	cis	Without_overlap_Sun	0	0	chr6:32636677:C:G	rs9272352	chr6:32632376:C:T	-0.0627182	0.258832	0.034804	1.03127e-13	0.287603	0.0340861	3.24073e-17	0.368342	0	Yes	1	Horizontal_pleiotropy
8_829	SeqId_7156_2	FUT10	Q6P4F1	FUT10	8	32698407	34666860	8	33370824	33473422	#@ENSG00000172728_FUT10_Chr8_33370824_33473422_-=missense_variant;non_coding_transcript_exon_variant,non_coding_transcript_variant;upstream_gene_variant		cis	8:32065158-34515856:8_06	0.799744	0.995671	chr8:33389373:A:G	rs16880853	chr8:33389681:G:A	-0.0613917	-1.28735	0.16397	4.12148e-15	-1.25718	0.16078	5.31364e-15	0.0107477	0	No	0	Protein_specific
12_617	SeqId_9094_5	CLC4C	Q8WTT0	CLEC4C	12	7226089	8271923	12	7729415	7751605	#@ENSG00000198178_CLEC4C_Chr12_7729415_7751605_-=5_prime_UTR_variant;upstream_gene_variant		cis	NotIncludedInSun	NA	NA	chr12:7751515:T:G	rs11055602	chr12:7741484:A:C	-0.0599419	-1.66284	0.234729	1.39965e-12	-1.79863	0.230499	6.03564e-15	0.00522448	0	No	0	Protein_specific
1_814	SeqId_15584_9	FHR2	P36980	CFHR2	1	195947806	197795021	1	196943772	196959226	#@ENSG00000080910_CFHR2_Chr1_196943772_196959226_+=downstream_gene_variant;intron_variant,non_coding_transcript_variant;non_coding_transcript_exon_variant,non_coding_transcript_variant;synonymous_variant	NA_RP4-608O15.3_ChrNA_NA_NA_NA=synonymous_variant	cis	NotIncludedInSun	NA	NA	chr1:196951018:C:T	rs4085749	chr1:196896033:C:G	-0.0588453	-1.22076	0.108523	2.34766e-29	-1.15235	0.104176	1.92697e-28	0.026368	0	No	0	Protein_specific
20_260	SeqId_8773_172	EMIL3	Q9NT22	EMILIN3	20	40484774	42141571	20	41359966	41366827	#@ENSG00000183798_EMILIN3_Chr20_41359966_41366827_-=intron_variant	ENSG00000132793_LPIN3_Chr20_41340920_41360582_+=downstream_gene_variant	cis	20:38990377-41197928:20_21	0.750513	1	chr20:41365450:C:T	rs7268622	chr20:41328267:G:A	-0.0585356	1.43066	0.166095	7.08474e-18	1.55452	0.161663	6.85704e-22	0.01069	0	No	0	Protein_specific
17_33	SeqId_4913_78	HCC-4	O15467	CCL16	17	35285593	36587021	17	35976493	35981496	#@ENSG00000275152_CCL16_Chr17_35976493_35981496_-=intron_variant;synonymous_variant,NMD_transcript_variant;upstream_gene_variant	NA_CTB-186H2.3_ChrNA_NA_NA_NA=upstream_gene_variant*ENSG00000275688_CCL15-CCL14_Chr17_35983656_36001621_-=downstream_gene_variant*ENSG00000276409_CCL14_Chr17_35983291_35987004_-=downstream_gene_variant	cis	17:32915635-35427020:17_15	0.518347	1	chr17:35980444:T:C	rs143283905	chr17:35979434:G:C	-0.0574956	-0.824593	0.0969265	1.77875e-17	-0.843796	0.0945651	4.54188e-19	0.0325449	0	Yes	1	Horizontal_pleiotropy
17_33	SeqId_10572_65	CST8	O60676	CST8	17	35456496	36627989	20	23491101	23496018	NA	NA_CTB-186H2.3_ChrNA_NA_NA_NA=upstream_gene_variant*ENSG00000275688_CCL15-CCL14_Chr17_35983656_36001621_-=downstream_gene_variant*ENSG00000276409_CCL14_Chr17_35983291_35987004_-=downstream_gene_variant*@ENSG00000275152_CCL16_Chr17_35976493_35981496_-=intron_variant;synonymous_variant,NMD_transcript_variant;upstream_gene_variant	trans	17:33195180-35351873:17_15	0.543367	1	chr17:35980444:T:C	rs143283905	chr17:35979434:G:C	-0.0574956	-0.695559	0.0963634	5.27281e-13	-0.722828	0.0945796	2.12984e-14	0.0325449	0	Yes	1	Horizontal_pleiotropy
9_255	SeqId_13717_15	FCN2	Q15485	FCN2	9	134358629	135392422	9	134880812	134887520	#@ENSG00000160339_FCN2_Chr9_134880812_134887520_+=missense_variant		cis	NotIncludedInSun	NA	NA	chr9:134887245:G:T	rs7851696	chr9:134885372:T:C	-0.0559031	-1.28335	0.133551	7.29406e-22	-1.13416	0.130599	3.81105e-18	0.0166676	0	No	0	Protein_specific
9_255	SeqId_3313_21	FCN2	Q15485	FCN2	9	134358629	135391003	9	134880812	134887520	#@ENSG00000160339_FCN2_Chr9_134880812_134887520_+=missense_variant		cis	9:136732458-138810508:9_27	0.496799	1	chr9:134887245:G:T	rs7851696	chr9:134885372:T:C	-0.0559031	-1.22152	0.133475	5.60658e-20	-1.14453	0.130462	1.74124e-18	0.0166676	0	No	0	Protein_specific
20_414	SeqId_6247_9	SIRB1	O00241	SIRPB1	20	983155	2657749	20	1563521	1620061	#@ENSG00000101307_SIRPB1_Chr20_1563521_1620061_-=intron_variant;upstream_gene_variant	NA_RP4-576H24.4_ChrNA_NA_NA_NA=intron_variant	cis	20:271680-2758020:20_01	0.673518	1	chr20:1572566:C:T	rs2422617	chr20:1533189:G:A	-0.0557311	0.641153	0.070288	7.38865e-20	0.775121	0.0670979	7.20465e-31	0.0633135	0	Yes	1	Protein_specific
1_672	SeqId_5462_62	Ficolin-3	O75636	FCN3	1	26712975	28185707	1	27369112	27374824	#@ENSG00000142748_FCN3_Chr1_27369112_27374824_-=downstream_gene_variant;frameshift_variant;non_coding_transcript_exon_variant,non_coding_transcript_variant		cis	NotIncludedInSun	NA	NA	chr1:27373179:AG:A	rs532781899	chr1:27369610:C:A	-0.0552127	-0.861916	0.0639535	2.12975e-41	-0.812072	0.060658	7.13422e-41	0.0830003	0	No	0	Horizontal_pleiotropy
17_78	SeqId_13748_4	MCP-2	P80075	CCL8	17	33677885	34850690	17	34319036	34321402	#@ENSG00000108700_CCL8_Chr17_34319036_34321402_+=intron_variant		cis	NotIncludedInSun	NA	NA	chr17:34320725:T:C	rs3138037	chr17:34323740:T:C	-0.0547553	-0.776494	0.106725	3.44828e-13	-0.687305	0.105403	6.99638e-11	0.0249687	-1	No	0	Vertical_pleiotropy
4_585	SeqId_19557_3	KLOTB	Q86Z14	KLB	4	38893481	40122304	4	39406853	39451536	#ENSG00000134962_KLB_Chr4_39406853_39451536_+=downstream_gene_variant	ENSG00000163682_RPL9_Chr4_39452521_39458949_-=downstream_gene_variant	cis	NotIncludedInSun	NA	NA	chr4:39452278:A:G	rs2608829	chr4:39405604:T:C	-0.0543509	0.880862	0.119621	1.78767e-13	0.981438	0.117156	5.42066e-17	0.0202878	0	No	0	Protein_specific
12_310	SeqId_19241_31	RBP-III	P82980	RBP5	12	6538147	7715038	12	7123684	7128942	#@ENSG00000139194_RBP5_Chr12_7123684_7128942_-=3_prime_UTR_variant;downstream_gene_variant	ENSG00000205885_C1RL-AS1_Chr12_7108052_7122501_+=downstream_gene_variant	cis	NotIncludedInSun	NA	NA	chr12:7124052:G:T	rs56363531	chr12:7118847:CT:C	-0.0543088	-0.659076	0.0891273	1.4166e-13	-0.605284	0.0878938	5.71665e-12	0.0366064	0	No	0	Protein_specific
3_87	SeqId_13565_2	p130	Q08999	RBL2	3	51682121	53567564	16	53433977	53491649	NA	NA_RP5-966M1.6_ChrNA_NA_NA_NA=downstream_gene_variant*@ENSG00000162267_ITIH3_Chr3_52794768_52809009_+=3_prime_UTR_variant;downstream_gene_variant;missense_variant;non_coding_transcript_exon_variant,non_coding_transcript_variant*ENSG00000055955_ITIH4_Chr3_52812975_52831479_-=downstream_gene_variant	trans	NotIncludedInSun	NA	NA	chr3:52808581:C:T	rs2710329	chr3:52791569:T:C	-0.054294	0.250613	0.0333825	6.03463e-14	0.275944	0.0327258	3.39802e-17	0.531286	0	Yes	1	Horizontal_pleiotropy
2_706	SeqId_19272_9	PEF1	Q9UBV8	PEF1	2	20194851	21826381	1	31629862	31644896	NA	@ENSG00000084674_APOB_Chr2_21001429_21044073_-=intron_variant*NA_RP11-116D2.1_ChrNA_NA_NA_NA=upstream_gene_variant	trans	NotIncludedInSun	NA	NA	chr2:21003380:A:G	rs12691188	chr2:21002656:C:T	-0.0525793	2.14116	0.225531	2.22633e-21	2.34436	0.218077	5.91667e-27	0.00590941	0	No	0	Protein_specific
2_456	SeqId_7813_6	Alkaline phosphatase, placental	P05187	ALPP	2	231883769	232910170	2	232378534	232382889	NA	@ENSG00000163286_ALPPL2_Chr2_232406843_232410714_+=missense_variant	cis	NotIncludedInSun	NA	NA	chr2:232409765:C:A	rs56080708	chr2:232406516:C:A	-0.0525638	-0.586718	0.0741022	2.41967e-15	-0.553069	0.0728918	3.26051e-14	0.0529051	0	Yes	1	Horizontal_pleiotropy
3_544	SeqId_8842_16	GRM1C	Q8IYS0	GRAMD1C	3	113382914	114427011	3	113828182	113947174	#@ENSG00000178075_GRAMD1C_Chr3_113828182_113947174_+=intron_variant;intron_variant,NMD_transcript_variant;intron_variant,non_coding_transcript_variant	ENSG00000240375_VPS26AP1_Chr3_113919222_113920200_+=upstream_gene_variant	cis	3:112595696-114651513:3_29	0.507874	1	chr3:113915112:T:C	rs974702	chr3:113901147:G:T	-0.0511179	1.61027	0.21828	1.61799e-13	1.72386	0.214157	8.31227e-16	0.00614404	0	No	0	Protein_specific
19_54	SeqId_6378_2	CEI	Q86SI9	C5orf38	19	44393408	45423535	5	2752131	2755397	NA	@ENSG00000130203_APOE_Chr19_44905754_44909393_+=downstream_gene_variant;missense_variant*NA_CTB-129P6.7_ChrNA_NA_NA_NA=upstream_gene_variant	trans	19:44134682-46541782:19_36	0.427954	1	chr19:44908822:C:T	rs7412	chr19:44907016:G:A	-0.0510541	-0.835731	0.118588	1.82352e-12	-0.761701	0.117052	7.64765e-11	0.0215628	-1	No	0	Horizontal_pleiotropy
4_372	SeqId_16918_198	TLR3	O15455	TLR3	4	185562451	186604184	4	186069152	186088069	#@ENSG00000164342_TLR3_Chr4_186069152_186088069_+=splice_region_variant,5_prime_UTR_variant;upstream_gene_variant		cis	NotIncludedInSun	NA	NA	chr4:186076613:C:A	rs3775296	chr4:186082920:C:T	-0.0506212	-0.781326	0.071794	1.39094e-27	-0.740031	0.0695813	2.03762e-26	0.058046	0	Yes	1	Protein_specific
19_54	SeqId_19158_1	PAF	Q15004	PAF	19	44382972	45433400				NA	@ENSG00000130203_APOE_Chr19_44905754_44909393_+=downstream_gene_variant;missense_variant*NA_CTB-129P6.7_ChrNA_NA_NA_NA=upstream_gene_variant	trans	NotIncludedInSun	NA	NA	chr19:44908822:C:T	rs7412	chr19:44908783:C:T	-0.0504161	1.1591	0.12079	8.30917e-22	1.07115	0.117831	9.85285e-20	0.0213071	0	No	0	Horizontal_pleiotropy
19_616	SeqId_3166_92	Siglec-3	P20138	CD33	19	50621832	51867941	19	51225064	51243860	#@ENSG00000105383_CD33_Chr19_51225064_51243860_+=intron_variant;missense_variant;non_coding_transcript_exon_variant,non_coding_transcript_variant;upstream_gene_variant		cis	19:50646140-52883001:19_55	0.557078	1	chr19:51225221:C:T	rs12459419	chr19:51225373:G:C	-0.0502517	-1.01398	0.0981174	4.92538e-25	-0.924211	0.0954712	3.6485e-22	0.0317314	0	No	0	Protein_specific
22_651	SeqId_2992_59	IL-17 sR	Q96F46	IL17RA	22	16585974	17713468	22	17084954	17115694	#@ENSG00000177663_IL17RA_Chr22_17084954_17115694_+=intron_variant		cis	22:16581838-18687609:22_01	0.53543	1	chr22:17105724:G:C	rs35078252	chr22:17213468:G:A	-0.0502117	1.19922	0.11924	8.54166e-24	1.09926	0.11625	3.19949e-21	0.0206048	0	No	0	Protein_specific
3_227	SeqId_10565_19	SLIK3	O94933	SLITRK3	3	164550257	165711190	3	165186720	165197109	#@ENSG00000121871_SLITRK3_Chr3_165186720_165197109_-=intron_variant;upstream_gene_variant		cis	3:163602947-166032563:3_44	0.477826	1	chr3:165196394:CCATT:C	rs541338602	chr3:165114629:C:A	-0.0498812	-0.629893	0.0808864	6.84191e-15	-0.665051	0.0792272	4.68974e-17	0.0467386	0	No	0	Protein_specific
12_501	SeqId_6425_87	MMP19	Q99542	MMP19	12	55213099	56405040	12	55835433	55842966	#ENSG00000123342_MMP19_Chr12_55835433_55842966_-=upstream_gene_variant		cis	NotIncludedInSun	NA	NA	chr12:55847260:G:A	rs77969675	chr12:55802713:A:G	-0.049704	-0.691834	0.0890461	7.88654e-15	-0.657091	0.0876145	6.39165e-14	0.0367948	0	No	0	Protein_specific
1_305	SeqId_7115_5	Semenogelin	P04279	SEMG1	1	56385070	57567313	20	45206997	45209772	NA	@ENSG00000157131_C8A_Chr1_56854806_56918221_+=missense_variant	trans	1:56315032-58578227:1_20	0.522378	1	chr1:56908105:G:A	rs17114555	chr1:56941811:C:T	-0.0492911	0.457074	0.0405938	2.0749e-29	0.31435	0.0391419	9.66531e-16	0.225551	0	Yes	1	Horizontal_pleiotropy
11_435	SeqId_13689_2	Ornithine decarboxylase	P11926	ODC1	11	5913677	7034111	2	10439968	10448504	NA	@ENSG00000166313_APBB1_Chr11_6395124_6419414_-=intron_variant;intron_variant,non_coding_transcript_variant	trans	NotSigInSun	NA	NA	chr11:6414108:C:T	rs75186551	chr11:6437619:C:G	-0.0492778	1.48609	0.117309	8.87176e-37	1.39669	0.11239	1.86099e-35	0.0215962	0	No	0	Horizontal_pleiotropy
11_435	SeqId_4923_79	MIS	P03971	AMH	11	5852839	7101634	19	2249309	2252073	NA	@ENSG00000166313_APBB1_Chr11_6395124_6419414_-=intron_variant;intron_variant,non_coding_transcript_variant	trans	11:5440446-7474173:11_01	0.614043	1	chr11:6414108:C:T	rs75186551	chr11:6437619:C:G	-0.0492778	-1.43427	0.116105	4.67949e-35	-1.34069	0.111559	2.86615e-33	0.0215962	0	No	0	Horizontal_pleiotropy
19_251	SeqId_2834_54	kallikrein 8	O60259	KLK8	19	50492355	51511020	19	50996007	51002711	NA	ENSG00000213022_KLK9_Chr19_51003111_51009634_-=upstream_gene_variant*NA_CTC-518B2.8_ChrNA_NA_NA_NA=upstream_gene_variant*NA_CTB-147C22.9_ChrNA_NA_NA_NA=intron_variant,non_coding_transcript_variant*NA_CTC-518B2.12_ChrNA_NA_NA_NA=upstream_gene_variant*ENSG00000129451_KLK10_Chr19_51012739_51020175_-=downstream_gene_variant	cis	19:50491464-52504808:19_49	0.505957	1	chr19:51011020:TTTTG:T	rs148974810;rs368886341	chr19:51001762:G:A	-0.0490221	-1.03871	0.136797	3.12347e-14	-0.980546	0.134442	3.02117e-13	0.0176267	0	No	0	Protein_specific
19_70	SeqId_15548_35	SERA	O43175	PHGDH	19	44383598	45433400	1	119648411	119744226	NA	@ENSG00000130203_APOE_Chr19_44905754_44909393_+=downstream_gene_variant;missense_variant*ENSG00000130204_TOMM40_Chr19_44890569_44903689_+=downstream_gene_variant*NA_CTB-129P6.7_ChrNA_NA_NA_NA=upstream_gene_variant	trans	NotIncludedInSun	NA	NA	chr19:44908684:T:C	rs429358	chr19:44908783:C:T	-0.0485879	0.894975	0.119987	8.72097e-14	0.902996	0.11774	1.72793e-14	0.0213071	0	No	0	Horizontal_pleiotropy
7_686	SeqId_5363_51	Semaphorin 3E	O15041	SEMA3E	7	82840842	84252210	7	83363238	83649113	#@ENSG00000170381_SEMA3E_Chr7_83363238_83649113_-=missense_variant		cis	7:81606788-84421885:7_14	0.501357	1	chr7:83408415:C:G	rs61729612	chr7:83605406:G:A	-0.0477307	0.465074	0.0383881	8.79209e-34	0.493082	0.0363924	8.02756e-42	0.298815	0	Yes	1	Protein_specific
19_446	SeqId_8248_222	SIG14	Q08ET2	SIGLEC14	19	51037148	52189167	19	51642553	51646801	#ENSG00000254415_SIGLEC14_Chr19_51642553_51646801_-=upstream_gene_variant	NA_AC018755.18_ChrNA_NA_NA_NA=upstream_gene_variant*ENSG00000105501_SIGLEC5_Chr19_51611927_51645545_-=upstream_gene_variant*ENSG00000243469_RPL7P51_Chr19_51648862_51649610_+=upstream_gene_variant	cis	19:50982208-53397677:19_57	0.476933	1	chr19:51647525:C:G	rs113277778	chr19:51627866:A:G	-0.047366	-0.765573	0.0565336	8.8439e-42	-0.698035	0.0533667	4.28592e-39	0.107832	0	No	0	Horizontal_pleiotropy
19_253	SeqId_6458_6	RPN1	P04843	RPN1	19	51052139	52189167	3	128619970	128681075	NA	@ENSG00000105501_SIGLEC5_Chr19_51611927_51645545_-=missense_variant*NA_AC018755.18_ChrNA_NA_NA_NA=missense_variant	trans	19:50982208-53397677:19_57	0.470728	1	chr19:51627866:A:G	rs2278831	chr19:51647525:C:G	-0.047366	1.61416	0.160106	6.64837e-24	1.82025	0.153776	2.51213e-32	0.0113255	0	No	0	Horizontal_pleiotropy
19_446	SeqId_16792_4	Siglec-5	O15389	SIGLEC5	19	51103086	52189915	19	51611927	51645545	#ENSG00000105501_SIGLEC5_Chr19_51611927_51645545_-=upstream_gene_variant	NA_AC018755.18_ChrNA_NA_NA_NA=upstream_gene_variant*ENSG00000254415_SIGLEC14_Chr19_51642553_51646801_-=upstream_gene_variant*ENSG00000243469_RPL7P51_Chr19_51648862_51649610_+=upstream_gene_variant	cis	NotIncludedInSun	NA	NA	chr19:51647525:C:G	rs113277778	chr19:51627866:A:G	-0.047366	-0.743659	0.056327	8.48423e-40	-0.675508	0.0533358	9.21978e-37	0.107832	0	No	0	Horizontal_pleiotropy
9_221	SeqId_2851_63	C5a	P01031	C5	9	120050343	122153762	9	120952335	121050276	#@ENSG00000106804_C5_Chr9_120952335_121050276_-=missense_variant;non_coding_transcript_exon_variant,non_coding_transcript_variant		cis	NotIncludedInSun	NA	NA	chr9:121030401:C:T	rs112959008	chr9:121020000:G:A	-0.0465886	0.399427	0.0547093	2.85853e-13	0.427541	0.053805	1.92444e-15	0.0971772	0	No	0	Protein_specific
19_70	SeqId_12501_10	TBCA	O75347	TBCA	19	44369121	45432990	5	77691166	77868780	NA	@ENSG00000130203_APOE_Chr19_44905754_44909393_+=downstream_gene_variant;missense_variant*ENSG00000130204_TOMM40_Chr19_44890569_44903689_+=downstream_gene_variant*NA_CTB-129P6.7_ChrNA_NA_NA_NA=upstream_gene_variant	trans	19:44240584-46557302:19_35	0.459214	1	chr19:44908684:T:C	rs429358	chr19:44907291:A:G	-0.0465103	-0.94128	0.12076	6.46114e-15	-0.981142	0.117044	5.17375e-17	0.0216256	0	No	0	Horizontal_pleiotropy
19_497	SeqId_8351_17	PRS57	Q6UWY2	PRSS57	19	172169	1197956	19	685546	695498	#@ENSG00000185198_PRSS57_Chr19_685546_695498_-=intron_variant	ENSG00000213726_RPS2P52_Chr19_690353_691172_+=downstream_gene_variant	cis	NotIncludedInSun	NA	NA	chr19:694466:G:A	rs62131274	chr19:686965:C:T	-0.0462363	-1.55006	0.218301	1.24229e-12	-1.63382	0.214008	2.26897e-14	0.00722181	0	No	0	Protein_specific
3_368	SeqId_7145_1	ITIH3	Q06033	ITIH3	3	51681044	53639242	3	52794768	52809009	#@ENSG00000162267_ITIH3_Chr3_52794768_52809009_+=intron_variant;non_coding_transcript_exon_variant,non_coding_transcript_variant;upstream_gene_variant	ENSG00000055957_ITIH1_Chr3_52777592_52792068_+=downstream_gene_variant	cis	NotIncludedInSun	NA	NA	chr3:52795820:G:A	rs114157837	chr3:52808152:G:A	-0.0461813	-0.927899	0.0827408	3.46027e-29	-0.839038	0.0776026	3.02068e-27	0.0479508	0	No	0	Vertical_pleiotropy
19_54	SeqId_17467_1	DHRS9	Q9BPW9	DHRS9	19	44382972	45433400	2	169064789	169096167	NA	@ENSG00000130203_APOE_Chr19_44905754_44909393_+=downstream_gene_variant;missense_variant*NA_CTB-129P6.7_ChrNA_NA_NA_NA=upstream_gene_variant	trans	NotIncludedInSun	NA	NA	chr19:44908822:C:T	rs7412	chr19:44894757:T:C	-0.0453827	0.920915	0.120266	1.89879e-14	0.912818	0.117978	1.01639e-14	0.0211531	0	No	0	Horizontal_pleiotropy
14_718	SeqId_4437_56	ENTP5	O75356	ENTPD5	14	73214013	74819977	14	73958010	74019399	#@ENSG00000187097_ENTPD5_Chr14_73958010_74019399_-=downstream_gene_variant;intron_variant;intron_variant,non_coding_transcript_variant	ENSG00000258891_AC005480.1_Chr14_73896164_73938114_-=downstream_gene_variant	cis	14:73143464-75735162:14_15	0.619657	1	chr14:74006710:T:C	rs73301500	chr14:73987978:T:C	-0.045093	-1.60517	0.200335	1.12455e-15	-1.45632	0.197194	1.52208e-13	0.0071566	0	No	0	Protein_specific
4_650	SeqId_6382_17	MANBA	O00462	MANBA	4	101970447	103556543	4	102630770	102760994	#@ENSG00000109323_MANBA_Chr4_102630770_102760994_-=intron_variant;intron_variant,NMD_transcript_variant;intron_variant,non_coding_transcript_variant		cis	4:102391275-105378012:4_26	0.531046	1	chr4:102759827:A:G	rs223489	chr4:102635886:C:T	-0.0448232	-1.81458	0.195375	1.57648e-20	-1.91035	0.189893	8.28811e-24	0.00762881	0	No	0	Protein_specific
20_405	SeqId_3302_58	CYTF	O76096	CST7	20	24277266	26072362	20	24949230	24959928	#ENSG00000077984_CST7_Chr20_24949230_24959928_+=upstream_gene_variant		cis	20:23595857-27316023:20_11	0.482531	1	chr20:24949110:T:C	rs61298216	chr20:24928572:TC:T	-0.0444768	-0.787925	0.05392	2.32527e-48	-0.699825	0.049744	5.92883e-45	0.120039	0	No	0	Protein_specific
7_121	SeqId_6555_58	Stomatin-like protein 2	Q9UJZ1	STOML2	7	94458260	95921634	9	35099776	35103195	NA	@ENSG00000005421_PON1_Chr7_95297676_95324707_-=intron_variant;intron_variant,NMD_transcript_variant;intron_variant,non_coding_transcript_variant	trans	NotIncludedInSun	NA	NA	chr7:95311726:G:T	rs1157745	chr7:95316432:C:T	-0.0444201	-0.357366	0.0481731	1.18564e-13	-0.38564	0.0472719	3.40866e-16	0.143507	0	No	0	Horizontal_pleiotropy
4_694	SeqId_3495_15	GCP-2	P80162	CXCL6	4	73228326	74341211	4	73836497	73849064	#@ENSG00000124875_CXCL6_Chr4_73836497_73849064_+=3_prime_UTR_variant;downstream_gene_variant;intron_variant,non_coding_transcript_variant		cis	NotIncludedInSun	NA	NA	chr4:73838282:C:T	rs16850073	chr4:73837234:C:G	-0.0437117	-1.34869	0.196431	6.604e-12	-1.42624	0.193453	1.67407e-13	0.00717157	0	No	0	Protein_specific
2_279	SeqId_17748_21	QORX	Q53FA7	TP53I3	2	23536482	24910844	2	24077433	24085861	NA	@ENSG00000219626_FAM228B_Chr2_24076526_24169640_+=intron_variant;intron_variant,non_coding_transcript_variant;upstream_gene_variant*@ENSG00000176732_PFN4_Chr2_24115371_24123477_-=downstream_gene_variant;non_coding_transcript_exon_variant,non_coding_transcript_variant;synonymous_variant*NA_RP11-507M3.1_ChrNA_NA_NA_NA=upstream_gene_variant	cis	NotIncludedInSun	NA	NA	chr2:24119662:G:A	rs1134516	chr2:24079594:C:T	-0.0431215	-1.75676	0.202579	4.24695e-18	-1.65892	0.19866	6.79466e-17	0.00693105	0	No	0	Protein_specific
12_269	SeqId_6520_87	MGP	P08493	MGP	12	14333117	15436856	12	14881181	14885926	NA	@ENSG00000182993_C12orf60_Chr12_14803572_14906586_+=intron_variant,non_coding_transcript_variant	cis	NotIncludedInSun	NA	NA	chr12:14892493:T:C	rs4764131	chr12:14868037:G:A	-0.0428516	2.04052	0.238008	1.00542e-17	2.13975	0.232434	3.39012e-20	0.00505318	0	No	0	Protein_specific
19_633	SeqId_13116_25	CD177	Q8N6Q3	CD177	19	42493425	43847913	19	43353659	43363172	NA	intergenic_variant	cis	19:41149131-45106948:19_32	0.342231	1	chr19:43314512:C:T	rs58345181	chr19:43337414:C:T	-0.0426981	0.884361	0.129444	8.37302e-12	0.795481	0.127861	4.92577e-10	0.0180612	-1	No	0	Vertical_pleiotropy
7_439	SeqId_2973_15	CD36 ANTIGEN	P16671	CD36	7	79643974	81859744	7	80369575	80679277	#@ENSG00000135218_CD36_Chr7_80369575_80679277_+=intron_variant;non_coding_transcript_exon_variant,non_coding_transcript_variant;stop_gained;upstream_gene_variant		cis	Without_overlap_Sun	0	0	chr7:80671133:T:G	rs3211938	chr7:80661826:A:G	-0.040574	-1.42702	0.13005	5.16233e-28	-1.33913	0.126083	2.37948e-26	0.0170716	0	No	0	Protein_specific
19_740	SeqId_2843_13	SPINT2	O43291	SPINT2	19	37780535	38903295	19	38244035	38292614	NA	@ENSG00000167644_C19orf33_Chr19_38304161_38305009_+=5_prime_UTR_variant;non_coding_transcript_exon_variant,non_coding_transcript_variant;upstream_gene_variant*NA_CTB-102L5.4_ChrNA_NA_NA_NA=intron_variant*ENSG00000167645_YIF1B_Chr19_38305104_38317273_-=downstream_gene_variant	cis	19:37559641-40047119:19_26	0.451365	1	chr19:38304255:T:C	rs2304176	chr19:38366004:C:T	-0.040532	1.44145	0.203331	1.3492e-12	1.53729	0.199986	1.50639e-14	0.0068891	0	No	0	Protein_specific
6_1	SeqId_5698_60	Tenascin-X	P22105	TNXB	6	25499772	34032223	6	32041154	32115334	#@ENSG00000168477_TNXB_Chr6_32041154_32115334_-=missense_variant;upstream_gene_variant		cis	Without_overlap_Sun	0	0	chr6:32048390:C:T	rs61737606	chr6:32049386:C:A	-0.0404849	1.24506	0.0854668	4.50498e-48	1.10265	0.0802667	6.06738e-43	0.0425492	0	Yes	1	Horizontal_pleiotropy
6_1	SeqId_8048_9	FTMT	Q8N4E7	FTMT	6	25499772	34032223	5	121851955	121852833	NA	ENSG00000204371_EHMT2_Chr6_31879759_31897687_-=downstream_gene_variant*@ENSG00000204385_SLC44A4_Chr6_31863192_31879046_-=intron_variant;intron_variant,non_coding_transcript_variant;upstream_gene_variant	trans	NotIncludedInSun	NA	NA	chr6:31875082:G:C	rs73404118	chr6:31973120:A:G	-0.040335	-0.740958	0.0866804	1.25066e-17	-0.849312	0.0840516	5.26833e-24	0.0399928	0	Yes	1	Horizontal_pleiotropy
20_602	SeqId_18916_25	Inosine triphosphatase	Q9BY32	ITPA	20	2676342	3935689	20	3208868	3223870	#@ENSG00000125877_ITPA_Chr20_3208868_3223870_+=intron_variant;intron_variant,non_coding_transcript_variant;missense_variant;non_coding_transcript_exon_variant,non_coding_transcript_variant;upstream_gene_variant		cis	NotIncludedInSun	NA	NA	chr20:3213196:C:A	rs1127354	chr20:3215295:A:G	-0.0403272	-1.02715	0.118128	3.46036e-18	-0.900941	0.115923	7.73226e-15	0.0211569	0	No	0	Protein_specific
1_792	SeqId_6471_53	FHR4	Q92496	CFHR4	1	195765696	197838951	1	196850241	196918972	NA	ENSG00000080910_CFHR2_Chr1_196943772_196959226_+=upstream_gene_variant*NA_RP4-608O15.3_ChrNA_NA_NA_NA=intron_variant	cis	NotIncludedInSun	NA	NA	chr1:196941768:G:A	rs183266075	chr1:196960441:A:T	-0.039388	-1.03239	0.118789	3.59435e-18	-1.07975	0.115485	8.78974e-21	0.0212825	0	No	0	Vertical_pleiotropy
11_523	SeqId_19614_8	Holo-TC I	P20061	TCN1	11	58911274	60709938	11	59852800	59866575	#@ENSG00000134827_TCN1_Chr11_59852800_59866575_-=frameshift_variant;intron_variant,non_coding_transcript_variant;non_coding_transcript_exon_variant,non_coding_transcript_variant;upstream_gene_variant		cis	NotIncludedInSun	NA	NA	chr11:59863993:AC:A	rs34530014	chr11:59906624:A:G	-0.0393709	-0.406767	0.0546559	9.89351e-14	-0.375667	0.0539379	3.28857e-12	0.102229	0	Yes	1	Protein_specific
6_1	SeqId_5102_55	MICB	Q29980	MICB	6	25499772	34032223	6	31494881	31511124	#@ENSG00000204516_MICB_Chr6_31494881_31511124_+=intron_variant;missense_variant;non_coding_transcript_exon_variant,non_coding_transcript_variant		cis	6:24417423-34000000:6_03	0.887027	1	chr6:31506180:C:G	rs3134900	chr6:31514849:G:A	-0.0382677	1.09855	0.111693	7.92226e-23	1.15862	0.108246	9.79177e-27	0.0232386	0	Yes	1	Protein_specific
8_671	SeqId_9394_19	Aminopeptidase	Q9Y646	CPQ	8	96079741	97646435	8	96645227	97149654	#@ENSG00000104324_CPQ_Chr8_96645227_97149654_+=downstream_gene_variant;incomplete_terminal_codon_variant,coding_sequence_variant;missense_variant;non_coding_transcript_exon_variant,non_coding_transcript_variant		cis	NotIncludedInSun	NA	NA	chr8:96785310:G:A	rs34088584	chr8:96778542:C:T	-0.0376161	-1.3088	0.162112	6.83526e-16	-1.26042	0.159236	2.46418e-15	0.0109629	0	No	0	Protein_specific
19_252	SeqId_3046_31	resistin	Q9HD89	RETN	19	7044434	8170411	19	7669044	7670454	#ENSG00000104918_RETN_Chr19_7669044_7670454_+=upstream_gene_variant	NA_CTD-3214H19.12_ChrNA_NA_NA_NA=downstream_gene_variant	cis	19:6733676-8742802:19_08	0.560431	1	chr19:7668969:G:A	rs3219175	chr19:7668986:G:A	-0.0374432	-1.22137	0.153763	1.96977e-15	-1.26111	0.150534	5.4029e-17	0.0127803	0	No	0	Protein_specific
6_1	SeqId_4481_34	C4	P0C0L4 P0C0L5	C4B	6	25499772	34032223	6	32014762	32035418	NA	@ENSG00000204394_VARS_Chr6_31777518_31795953_-=downstream_gene_variant;intron_variant;intron_variant,non_coding_transcript_variant*NA_Y_RNA_ChrNA_NA_NA_NA=downstream_gene_variant*ENSG00000204396_VWA7_Chr6_31765590_31777294_-=upstream_gene_variant	cis	Without_overlap_Sun	0	0	chr6:31777871:A:G	rs73400268	chr6:31970089:G:T	-0.0370542	-0.685271	0.0826426	1.11371e-16	-0.710779	0.0809596	1.64308e-18	0.0414695	0	Yes	1	Horizontal_pleiotropy
10_828	SeqId_9326_33	ITI heavy chain H2	P19823	ITIH2	10	7198491	8232401	10	7703269	7749520	#@ENSG00000151655_ITIH2_Chr10_7703269_7749520_+=intron_variant;missense_variant;non_coding_transcript_exon_variant,non_coding_transcript_variant		cis	NotIncludedInSun	NA	NA	chr10:7707220:C:T	rs73621253	chr10:7732401:A:G	-0.037043	-1.63299	0.228892	9.72469e-13	-1.73116	0.225199	1.50336e-14	0.00534901	0	No	0	Protein_specific
9_140	SeqId_4155_3	Tenascin	P24821	TNC	9	114487952	115716618	9	115019578	115118257	#@ENSG00000041982_TNC_Chr9_115019578_115118257_-=missense_variant;non_coding_transcript_exon_variant,non_coding_transcript_variant		cis	9:116700632-119469282:9_15	0.443778	1	chr9:115073620:C:T	rs1138545	chr9:115144462:A:C	-0.0360886	-0.301103	0.0360628	6.8607e-17	-0.323257	0.0352557	4.77743e-20	0.311572	0	No	0	Horizontal_pleiotropy
22_537	SeqId_6485_59	IGLL1	P15814	IGLL1	22	23070782	24080365	22	23573125	23580308	#ENSG00000128322_IGLL1_Chr22_23573125_23580308_-=upstream_gene_variant	NA_KB-208E9.1_ChrNA_NA_NA_NA=downstream_gene_variant	cis	22:22915620-24922552:22_08	0.503048	1	chr22:23580365:G:A	rs9624216	chr22:23573423:A:T	-0.0339374	-0.514346	0.0700615	2.11439e-13	-0.494245	0.0689512	7.60788e-13	0.0695144	0	Yes	1	Protein_specific
11_564	SeqId_14662_6	MZF1	P28698	MZF1	11	5937619	7016913	19	58561931	58573575	NA	@ENSG00000110169_HPX_Chr11_6431049_6442617_-=downstream_gene_variant;intron_variant,non_coding_transcript_variant;missense_variant;non_coding_transcript_exon_variant,non_coding_transcript_variant	trans	NotSigInSun	NA	NA	chr11:6437622:G:A	rs149204852	chr11:6437619:C:G	-0.0329587	-1.09069	0.114328	1.42843e-21	-1.04783	0.111642	6.25441e-21	0.0215962	0	No	0	Horizontal_pleiotropy
19_768	SeqId_5132_71	TCCR	Q6UWB1	IL27RA	19	13519276	14546453	19	14031748	14053216	#@ENSG00000104998_IL27RA_Chr19_14031748_14053216_+=missense_variant		cis	19:13015443-15283862:19_18	0.452816	1	chr19:14042481:T:C	rs35026308	chr19:14046453:G:C	-0.0329277	0.898099	0.129354	3.83921e-12	0.968793	0.127123	2.51893e-14	0.0182125	0	No	0	Protein_specific
3_230	SeqId_5242_37	MP2K4	P45985	MAP2K4	3	186140979	187197743	17	12020824	12143830	NA	@ENSG00000113905_HRG_Chr3_186660216_186678240_+=intron_variant;intron_variant,non_coding_transcript_variant*NA_RP11-573D15.8_ChrNA_NA_NA_NA=intron_variant,non_coding_transcript_variant;upstream_gene_variant	trans	3:185354049-187474684:3_54	0.498324	1	chr3:186676249:G:C	rs16860992	chr3:186659211:G:A	-0.0327297	0.794589	0.106267	7.5857e-14	0.642957	0.104578	7.84119e-10	0.025442	-1	No	0	Horizontal_pleiotropy
4_709	SeqId_3651_50	VEGF sR2	P35968	KDR	4	54600564	55772589	4	55078259	55125595	#@ENSG00000128052_KDR_Chr4_55078259_55125595_-=missense_variant;non_coding_transcript_exon_variant,non_coding_transcript_variant		cis	4:54955023-56982784:4_09	0.57799	1	chr4:55113391:C:T	rs2305948	chr4:55254982:G:T	-0.0322732	-0.296658	0.0417523	1.20152e-12	-0.330728	0.0409449	6.61667e-16	0.206121	0	Yes	3	Protein_specific
3_502	SeqId_6081_52	PCOC2	Q9UKZ9	PCOLCE2	3	141785176	143441864	3	142815922	142889203	#@ENSG00000163710_PCOLCE2_Chr3_142815922_142889203_-=downstream_gene_variant;intron_variant;intron_variant,non_coding_transcript_variant		cis	3:141599423-143667514:3_40	0.754939	0.942412	chr3:142883824:C:T	rs6794287	chr3:142603596:T:C	-0.0318954	-1.5529	0.22687	7.65405e-12	-1.53955	0.223789	6.00751e-12	0.00548156	0	No	0	Protein_specific
19_446	SeqId_8248_222	SIG14	Q08ET2	SIGLEC14	19	51037148	52189167	19	51642553	51646801	#ENSG00000254415_SIGLEC14_Chr19_51642553_51646801_-=upstream_gene_variant	NA_AC018755.18_ChrNA_NA_NA_NA=upstream_gene_variant*ENSG00000105501_SIGLEC5_Chr19_51611927_51645545_-=upstream_gene_variant*ENSG00000243469_RPL7P51_Chr19_51648862_51649610_+=upstream_gene_variant	cis	19:50982208-53397677:19_57	0.476933	1	chr19:51647525:C:G	rs113277778	chr19:51628639:A:G	-0.0316924	-1.00591	0.121221	1.05764e-16	-0.93388	0.118978	4.18759e-15	0.0195112	0	No	0	Horizontal_pleiotropy
19_446	SeqId_16792_4	Siglec-5	O15389	SIGLEC5	19	51103086	52189915	19	51611927	51645545	#ENSG00000105501_SIGLEC5_Chr19_51611927_51645545_-=upstream_gene_variant	NA_AC018755.18_ChrNA_NA_NA_NA=upstream_gene_variant*ENSG00000254415_SIGLEC14_Chr19_51642553_51646801_-=upstream_gene_variant*ENSG00000243469_RPL7P51_Chr19_51648862_51649610_+=upstream_gene_variant	cis	NotIncludedInSun	NA	NA	chr19:51647525:C:G	rs113277778	chr19:51628639:A:G	-0.0316924	-0.916468	0.12078	3.25083e-14	-0.844001	0.11891	1.26746e-12	0.0195112	0	No	0	Horizontal_pleiotropy
3_547	SeqId_15644_1	Biotinidase	P43251	BTD	3	15008460	16449954	3	15601341	15647640	#@ENSG00000169814_BTD_Chr3_15601341_15647640_+=intron_variant;intron_variant,NMD_transcript_variant;intron_variant,non_coding_transcript_variant		cis	NotIncludedInSun	NA	NA	chr3:15624818:C:T	rs7620644	chr3:15508460:A:C	-0.0302402	-1.43776	0.172588	8.04627e-17	-1.40278	0.168997	1.03569e-16	0.00958739	0	Yes	1	Protein_specific
4_183	SeqId_3169_70	IDUA	P35475	IDUA	4	459727	1648530	4	986997	1004506	#@ENSG00000127415_IDUA_Chr4_986997_1004506_+=downstream_gene_variant;missense_variant;non_coding_transcript_exon_variant,non_coding_transcript_variant;upstream_gene_variant		cis	4:0-2415113:4_01	0.492235	1	chr4:1003402:C:G	rs199722340	chr4:1000658:G:A	-0.029809	1.45335	0.186912	7.50781e-15	1.30333	0.184007	1.4102e-12	0.00871165	0	No	0	Protein_specific
15_618	SeqId_17383_4	STAR5	Q9NSY2	STARD5	15	80818436	81856389	15	81309053	81324183	#@ENSG00000172345_STARD5_Chr15_81309053_81324183_-=3_prime_UTR_variant,NMD_transcript_variant;downstream_gene_variant;missense_variant;non_coding_transcript_exon_variant,non_coding_transcript_variant	ENSG00000172349_IL16_Chr15_81159575_81314058_+=downstream_gene_variant	cis	NotIncludedInSun	NA	NA	chr15:81318436:C:A	rs61740947	chr15:81326783:A:G	-0.0290809	0.357044	0.0402846	7.7868e-19	0.367381	0.0393805	1.06866e-20	0.211395	0	No	0	Protein_specific
4_709	SeqId_3651_50	VEGF sR2	P35968	KDR	4	54600564	55772589	4	55078259	55125595	#@ENSG00000128052_KDR_Chr4_55078259_55125595_-=missense_variant;non_coding_transcript_exon_variant,non_coding_transcript_variant		cis	4:54955023-56982784:4_09	0.57799	1	chr4:55113391:C:T	rs2305948	chr4:55100564:A:G	-0.0288735	1.60501	0.198816	6.86646e-16	1.58896	0.195117	3.83611e-16	0.00737867	0	No	0	Protein_specific
19_616	SeqId_3166_92	Siglec-3	P20138	CD33	19	50621832	51867941	19	51225064	51243860	#@ENSG00000105383_CD33_Chr19_51225064_51243860_+=intron_variant;missense_variant;non_coding_transcript_exon_variant,non_coding_transcript_variant;upstream_gene_variant		cis	19:50646140-52883001:19_55	0.557078	1	chr19:51225221:C:T	rs12459419	chr19:51225311:T:C	-0.0264913	-1.57915	0.114686	3.89718e-43	-1.51839	0.108252	1.07412e-44	0.0247223	0	No	0	Protein_specific
5_638	SeqId_8028_22	SPINK5	Q9NQ38	SPINK5	5	147516938	148638107	5	148025683	148137289	#@ENSG00000133710_SPINK5_Chr5_148025683_148137289_+=missense_variant;non_coding_transcript_exon_variant,non_coding_transcript_variant		cis	NotSigInSun	NA	NA	chr5:148107109:C:T	rs115504632	chr5:148101800:G:A	-0.0260578	-0.832461	0.102982	6.2898e-16	-0.805717	0.101311	1.82185e-15	0.0259359	0	No	0	Protein_specific
5_170	SeqId_19193_18	PFD3	P61758	VBP1	5	40078545	41768788	X	155197007	155239817	NA	NA_NA_ChrNA_NA_NA_NA=	trans	NotIncludedInSun	NA	NA	chr5:41136952:G:C	rs570228327	chr5:41047477:T:C	-0.0255759	-0.98962	0.135147	2.43284e-13	-0.967255	0.13321	3.83872e-13	0.0156625	0	No	0	Horizontal_pleiotropy
12_539	SeqId_10339_48	NSE	P09104	ENO2	12	6335717	7462959	12	6913745	6923698	#ENSG00000111674_ENO2_Chr12_6913745_6923698_+=downstream_gene_variant	@ENSG00000111676_ATN1_Chr12_6924463_6942321_+=intron_variant;upstream_gene_variant	cis	NotSigInSun	NA	NA	chr12:6925298:C:T	rs11064469	chr12:6917368:G:A	-0.0253914	1.01908	0.109567	1.39199e-20	0.988498	0.107073	2.65624e-20	0.0240831	0	No	0	Protein_specific
1_792	SeqId_6471_53	FHR4	Q92496	CFHR4	1	195765696	197838951	1	196850241	196918972	NA	ENSG00000080910_CFHR2_Chr1_196943772_196959226_+=upstream_gene_variant*NA_RP4-608O15.3_ChrNA_NA_NA_NA=intron_variant	cis	NotIncludedInSun	NA	NA	chr1:196941768:G:A	rs183266075	chr1:196918327:G:A	-0.0251135	-1.49772	0.128157	1.49142e-31	-1.0747	0.120981	6.49564e-19	0.0197197	0	Yes	1	Protein_specific
6_457	SeqId_8014_359	MANEA	Q5SRI9	MANEA	6	94946341	96242132	6	95577543	95609457	#ENSG00000172469_MANEA_Chr6_95577543_95609457_+=upstream_gene_variant	ENSG00000261366_MANEA-AS1_Chr6_95575183_95577450_-=upstream_gene_variant	cis	6:94553800-97740355:6_19	0.406643	1	chr6:95577512:G:T	rs117103160	chr6:95625968:T:A	-0.0233222	-0.726963	0.100499	4.70584e-13	-0.743883	0.0986509	4.67959e-14	0.0298843	0	No	0	Protein_specific
19_446	SeqId_8248_222	SIG14	Q08ET2	SIGLEC14	19	51037148	52189167	19	51642553	51646801	#ENSG00000254415_SIGLEC14_Chr19_51642553_51646801_-=upstream_gene_variant	NA_AC018755.18_ChrNA_NA_NA_NA=upstream_gene_variant*ENSG00000105501_SIGLEC5_Chr19_51611927_51645545_-=upstream_gene_variant*ENSG00000243469_RPL7P51_Chr19_51648862_51649610_+=upstream_gene_variant	cis	19:50982208-53397677:19_57	0.476933	1	chr19:51647525:C:G	rs113277778	chr19:51627385:C:A	-0.0228141	-0.63862	0.0529092	1.51953e-33	-0.543295	0.0508667	1.25242e-26	0.114026	0	Yes	1	Horizontal_pleiotropy
19_446	SeqId_16792_4	Siglec-5	O15389	SIGLEC5	19	51103086	52189915	19	51611927	51645545	#ENSG00000105501_SIGLEC5_Chr19_51611927_51645545_-=upstream_gene_variant	NA_AC018755.18_ChrNA_NA_NA_NA=upstream_gene_variant*ENSG00000254415_SIGLEC14_Chr19_51642553_51646801_-=upstream_gene_variant*ENSG00000243469_RPL7P51_Chr19_51648862_51649610_+=upstream_gene_variant	cis	NotIncludedInSun	NA	NA	chr19:51647525:C:G	rs113277778	chr19:51627385:C:A	-0.0228141	-0.649232	0.0529707	1.55201e-34	-0.557173	0.0508372	5.95345e-28	0.114026	0	Yes	1	Horizontal_pleiotropy
14_379	SeqId_6551_94	Vaspin	Q8IW75	SERPINA12	14	93976054	95047476	14	94487274	94517844	#@ENSG00000165953_SERPINA12_Chr14_94487274_94517844_-=intron_variant		cis	14:93942391-96014327:14_23	0.517112	1	chr14:94509525:C:T	rs78913970	chr14:94522365:C:T	-0.0217132	0.420006	0.0429311	1.32875e-22	0.403956	0.0418614	4.92303e-22	0.186918	0	Yes	1	Protein_specific
2_609	SeqId_6431_68	PCYOX	Q9UHG3	PCYOX1	2	69466491	70805776	2	70257386	70281191	NA	ENSG00000143977_SNRPG_Chr2_70281362_70293771_-=upstream_gene_variant*@ENSG00000035141_FAM136A_Chr2_70295975_70302090_-=downstream_gene_variant;intron_variant;intron_variant,non_coding_transcript_variant*NA_AC022201.5_ChrNA_NA_NA_NA=upstream_gene_variant	cis	NotIncludedInSun	NA	NA	chr2:70297621:G:T	rs541505191	chr2:70277037:C:G	-0.0216287	-1.71751	0.205037	5.44828e-17	-1.65888	0.201352	1.74083e-16	0.00667344	0	No	0	Protein_specific
19_633	SeqId_13116_25	CD177	Q8N6Q3	CD177	19	42493425	43847913	19	43353659	43363172	NA	intergenic_variant	cis	19:41149131-45106948:19_32	0.342231	1	chr19:43314512:C:T	rs58345181	chr19:43312459:C:T	-0.0207123	0.974352	0.113068	6.84827e-18	0.863694	0.110926	6.90449e-15	0.0232988	0	No	0	Protein_specific
6_457	SeqId_8014_359	MANEA	Q5SRI9	MANEA	6	94946341	96242132	6	95577543	95609457	#ENSG00000172469_MANEA_Chr6_95577543_95609457_+=upstream_gene_variant	ENSG00000261366_MANEA-AS1_Chr6_95575183_95577450_-=upstream_gene_variant	cis	6:94553800-97740355:6_19	0.406643	1	chr6:95577512:G:T	rs117103160	chr6:95586981:T:C	-0.0206452	-1.73273	0.200141	4.82134e-18	-1.35598	0.194482	3.11879e-12	0.00735088	0	No	0	Protein_specific
5_654	SeqId_6039_24	CRHBP	P24387	CRHBP	5	76378015	77450287	5	76952713	76981158	NA	@ENSG00000171643_S100Z_Chr5_76850001_76921650_+=intron_variant	cis	5:75050452-77236159:5_09	0.490584	1	chr5:76913349:C:T	rs6890905	chr5:76945507:T:C	-0.0203548	-0.558359	0.0647532	6.52892e-18	-0.523193	0.0635483	1.82586e-16	0.0696668	0	Yes	3	Protein_specific
4_180	SeqId_11377_19	ADH7	P40394	ADH7	4	98905244	100035592	4	99412261	99435737	#@ENSG00000196344_ADH7_Chr4_99412261_99435737_-=missense_variant;upstream_gene_variant		cis	NotIncludedInSun	NA	NA	chr4:99420682:T:C	rs59534319	chr4:99405244:G:A	-0.0200032	-1.62341	0.228212	1.13037e-12	-1.58578	0.225221	1.90871e-12	0.00534794	0	No	0	Protein_specific
19_253	SeqId_6458_6	RPN1	P04843	RPN1	19	51052139	52189167	3	128619970	128681075	NA	@ENSG00000105501_SIGLEC5_Chr19_51611927_51645545_-=missense_variant*NA_AC018755.18_ChrNA_NA_NA_NA=missense_variant	trans	19:50982208-53397677:19_57	0.470728	1	chr19:51627866:A:G	rs2278831	chr19:51605407:A:G	-0.0195349	-0.54504	0.0670681	4.41238e-16	-0.48205	0.0656644	2.1182e-13	0.0676916	0	No	0	Horizontal_pleiotropy
1_814	SeqId_15584_9	FHR2	P36980	CFHR2	1	195947806	197795021	1	196943772	196959226	#@ENSG00000080910_CFHR2_Chr1_196943772_196959226_+=downstream_gene_variant;intron_variant,non_coding_transcript_variant;non_coding_transcript_exon_variant,non_coding_transcript_variant;synonymous_variant	NA_RP4-608O15.3_ChrNA_NA_NA_NA=synonymous_variant	cis	NotIncludedInSun	NA	NA	chr1:196951018:C:T	rs4085749	chr1:196949611:G:A	-0.019105	-1.51685	0.219082	4.40167e-12	-1.48876	0.215848	5.30147e-12	0.00608658	0	Yes	1	Protein_specific
4_183	SeqId_3169_70	IDUA	P35475	IDUA	4	459727	1648530	4	986997	1004506	#@ENSG00000127415_IDUA_Chr4_986997_1004506_+=downstream_gene_variant;missense_variant;non_coding_transcript_exon_variant,non_coding_transcript_variant;upstream_gene_variant		cis	4:0-2415113:4_01	0.492235	1	chr4:1003402:C:G	rs199722340	chr4:987885:G:A	-0.0188028	-1.28501	0.109306	6.57403e-32	-1.1984	0.104697	2.45216e-30	0.0266229	0	No	0	Protein_specific
20_790	SeqId_9526_3	COLL1	A2RUU4	CLPSL1	20	37857231	38883607	6	35781017	35793675	NA	@ENSG00000129988_LBP_Chr20_38346356_38377023_+=missense_variant	trans	NotIncludedInSun	NA	NA	chr20:38369011:C:T	rs2232613	chr20:38364577:G:A	-0.0182088	-1.2578	0.142292	9.60996e-19	-1.2195	0.139383	2.1473e-18	0.0141716	0	No	0	Horizontal_pleiotropy
10_624	SeqId_18397_5	AK1C4	P17516	AKR1C4	10	4596522	5790215	10	5195462	5218949	NA	NA_RP11-445P17.3_ChrNA_NA_NA_NA=downstream_gene_variant*NA_RP11-445P17.8_ChrNA_NA_NA_NA=non_coding_transcript_exon_variant,non_coding_transcript_variant	cis	NotIncludedInSun	NA	NA	chr10:5266458:T:C	rs60544934	chr10:5220815:C:T	-0.0179818	-0.645895	0.08202	3.41167e-15	-0.630712	0.0807628	5.7444e-15	0.0409639	0	Yes	2	Protein_specific
5_170	SeqId_19193_18	PFD3	P61758	VBP1	5	40078545	41768788	X	155197007	155239817	NA	NA_NA_ChrNA_NA_NA_NA=	trans	NotIncludedInSun	NA	NA	chr5:41136952:G:C	rs570228327	chr5:41176504:TG:T	-0.0175311	-1.88317	0.195976	7.31263e-22	-1.8623	0.190996	1.83623e-22	0.00745724	0	No	0	Horizontal_pleiotropy
9_147	SeqId_5737_61	SEM4D	Q92854	SEMA4D	9	88576901	89885342	9	89360787	89498130	NA	intergenic_variant	cis	9:90443120-93284610:9_08	0.460477	1	chr9:89281482:C:A	rs573589512	chr9:89385342:C:G	-0.0173257	-1.10917	0.159501	3.55046e-12	-1.0893	0.157384	4.47555e-12	0.0115946	0	Yes	1	Protein_specific
14_678	SeqId_15576_158	ECP	P12724	RNASE3	14	20340588	21477170	14	20891399	20892348	#ENSG00000169397_RNASE3_Chr14_20891399_20892348_+=upstream_gene_variant		cis	NotIncludedInSun	NA	NA	chr14:20888685:T:G	rs116570469	chr14:20955679:G:A	-0.0169578	-1.34947	0.166586	5.46051e-16	-1.27324	0.163842	7.77796e-15	0.0104009	0	No	0	Protein_specific
19_768	SeqId_5132_71	TCCR	Q6UWB1	IL27RA	19	13519276	14546453	19	14031748	14053216	#@ENSG00000104998_IL27RA_Chr19_14031748_14053216_+=missense_variant		cis	19:13015443-15283862:19_18	0.452816	1	chr19:14042481:T:C	rs35026308	chr19:14032218:G:C	-0.0166181	-1.09546	0.140862	7.43662e-15	-1.10521	0.138186	1.26468e-15	0.0157173	0	No	0	Protein_specific
6_403	SeqId_5015_15	PAFAH	Q13093	PLA2G7	6	45894796	47326555	6	46704201	46735693	NA	@ENSG00000153291_SLC25A27_Chr6_46652915_46678193_+=intron_variant;intron_variant,NMD_transcript_variant;intron_variant,non_coding_transcript_variant;upstream_gene_variant	cis	NotIncludedInSun	NA	NA	chr6:46662909:T:G	rs144007943	chr6:46681739:G:A	-0.0149159	-1.48166	0.1765	4.67149e-17	-1.45448	0.173187	4.52908e-17	0.00902191	0	No	0	Protein_specific
12_723	SeqId_9348_1	C1RL1	Q9NZP8	C1RL	12	6596948	7647925	12	7089587	7109273	#@ENSG00000139178_C1RL_Chr12_7089587_7109273_-=intron_variant;intron_variant,non_coding_transcript_variant;upstream_gene_variant	@ENSG00000205885_C1RL-AS1_Chr12_7108052_7122501_+=intron_variant,non_coding_transcript_variant;non_coding_transcript_exon_variant,non_coding_transcript_variant	cis	12:6041676-8424037:12_11	0.441149	1	chr12:7108894:A:C	rs77551311	chr12:7096948:A:C	-0.0138993	-1.2751	0.16838	3.65467e-14	-1.25443	0.16595	4.05918e-14	0.00944495	0	No	0	Protein_specific
1_598	SeqId_4979_34	DERM	Q07507	DPT	1	168085502	169346463	1	168695459	168729264	NA	intergenic_variant	cis	1:167663046-169980875:1_61	0.544027	1	chr1:168740008:G:T	rs13328708	chr1:168707141:A:C	-0.0138697	0.874569	0.10167	7.83264e-18	0.859796	0.0997532	6.74045e-18	0.0267125	0	No	0	Protein_specific
5_591	SeqId_13132_14	SEM5A	Q13591	SEMA5A	5	8901201	10049829	5	9035026	9546075	#@ENSG00000112902_SEMA5A_Chr5_9035026_9546075_-=intron_variant	NA_CTD-2201E9.4_ChrNA_NA_NA_NA=intron_variant,non_coding_transcript_variant	cis	5:8447601-10616992:5_01	0.52947	1	chr5:9401289:T:A	rs16882648	chr5:9549829:C:G	-0.0132292	1.00024	0.145897	7.08961e-12	1.01577	0.143917	1.68884e-12	0.0136464	0	Yes	1	Protein_specific
5_474	SeqId_4127_75	C6	P13671	C6	5	40339124	42348862	5	41142234	41261438	#@ENSG00000039537_C6_Chr5_41142234_41261438_-=intron_variant		cis	NotSigInSun	NA	NA	chr5:41222144:C:T	rs111394178	chr5:41136952:G:C	-0.0127457	-1.75189	0.177661	6.15178e-23	-1.70183	0.173015	7.8535e-23	0.00916595	0	No	0	Horizontal_pleiotropy
1_679	SeqId_7179_69	NFASC	O94856	NFASC	1	204269232	205490430	1	204828651	205022822	#@ENSG00000163531_NFASC_Chr1_204828651_205022822_+=downstream_gene_variant;intron_variant;intron_variant,NMD_transcript_variant;intron_variant,non_coding_transcript_variant;upstream_gene_variant		cis	1:203417059-206435687:1_88	0.392871	1	chr1:204977540:T:C	rs6663231	chr1:204892399:G:C	-0.011248	0.726174	0.0922304	3.44934e-15	0.717195	0.0907144	2.65628e-15	0.0338554	0	No	0	Protein_specific
3_69	SeqId_8958_51	CHL1	O00533	CHL1	3	0	873396	3	196596	409417	#@ENSG00000134121_CHL1_Chr3_196596_409417_+=downstream_gene_variant;intron_variant;intron_variant,NMD_transcript_variant		cis	NotIncludedInSun	NA	NA	chr3:342201:C:T	rs73817632	chr3:63289:A:G	-0.0112426	-0.261907	0.0344406	2.85767e-14	-0.258901	0.0339229	2.31064e-14	0.640045	0	Yes	1	Protein_specific
11_695	SeqId_8250_2	PTPRJ	Q12913	PTPRJ	11	45828753	51295524	11	47980558	48170841	#@ENSG00000149177_PTPRJ_Chr11_47980558_48170841_+=3_prime_UTR_variant;downstream_gene_variant		cis	NotSigInSun	NA	NA	chr11:48170519:G:T	rs11039557	chr11:50520496:G:A	-0.0108222	1.69219	0.244629	4.59997e-12	1.73658	0.240174	4.81191e-13	0.00621994	0	No	0	Protein_specific
6_256	SeqId_3290_50	CD109	Q6YHK3	CD109	6	73198472	74839559	6	73695785	73828316	#@ENSG00000156535_CD109_Chr6_73695785_73828316_+=intron_variant		cis	6:73404800-75708757:6_18	0.712288	1	chr6:73714005:C:T	rs9442950	chr6:73920957:A:G	-0.00947853	-1.60821	0.200218	9.56613e-16	-1.35129	0.196415	5.99493e-12	0.00718306	0	No	0	Protein_specific
14_678	SeqId_15576_158	ECP	P12724	RNASE3	14	20340588	21477170	14	20891399	20892348	#ENSG00000169397_RNASE3_Chr14_20891399_20892348_+=upstream_gene_variant		cis	NotIncludedInSun	NA	NA	chr14:20888685:T:G	rs116570469	chr14:20892057:C:G	-0.00658924	-0.411106	0.0345158	1.04143e-32	-0.4028	0.0331562	5.83867e-34	0.421504	0	Yes	1	Protein_specific
14_718	SeqId_4437_56	ENTP5	O75356	ENTPD5	14	73214013	74819977	14	73958010	74019399	#@ENSG00000187097_ENTPD5_Chr14_73958010_74019399_-=downstream_gene_variant;intron_variant;intron_variant,non_coding_transcript_variant	ENSG00000258891_AC005480.1_Chr14_73896164_73938114_-=downstream_gene_variant	cis	14:73143464-75735162:14_15	0.619657	1	chr14:74006710:T:C	rs73301500	chr14:73948354:T:G	-0.000817184	-1.05355	0.115422	6.98735e-20	-1.04289	0.112742	2.24e-20	0.0221537	0	No	0	Protein_specific
19_633	SeqId_13116_25	CD177	Q8N6Q3	CD177	19	42493425	43847913	19	43353659	43363172	NA	intergenic_variant	cis	19:41149131-45106948:19_32	0.342231	1	chr19:43314512:C:T	rs58345181	chr19:43308020:G:A	0.000652087	0.851108	0.102535	1.03519e-16	0.76973	0.100695	2.10293e-14	0.02862	0	No	0	Protein_specific
19_54	SeqId_12500_88	SAE2	Q9UBT2	UBA2	19	44386339	45445208	19	34428352	34471251	NA	@ENSG00000130203_APOE_Chr19_44905754_44909393_+=downstream_gene_variant;missense_variant*NA_CTB-129P6.7_ChrNA_NA_NA_NA=upstream_gene_variant	trans	NotIncludedInSun	NA	NA	chr19:44908822:C:T	rs7412	chr19:44945208:T:G	0.0013993	0.249384	0.0346017	5.70856e-13	0.250009	0.0340841	2.21618e-13	0.448086	0	Yes	1	Horizontal_pleiotropy
19_167	SeqId_2966_65	SCGF-beta	Q9Y240	CLEC11A	19	50218823	51252627	19	50723329	50725718	#@ENSG00000105472_CLEC11A_Chr19_50723329_50725718_+=splice_acceptor_variant	ENSG00000161681_SHANK1_Chr19_50661827_50719450_-=upstream_gene_variant	cis	19:50208122-52251857:19_47	0.505841	1	chr19:50723904:G:A	rs115707451	chr19:50752627:G:A	0.00243912	-0.267885	0.037509	9.20651e-13	-0.26711	0.0369277	4.71315e-13	0.665932	0	No	0	Protein_specific
19_167	SeqId_4500_50	SCGF-alpha	Q9Y240	CLEC11A	19	50218823	51252627	19	50723329	50725718	#@ENSG00000105472_CLEC11A_Chr19_50723329_50725718_+=splice_acceptor_variant	ENSG00000161681_SHANK1_Chr19_50661827_50719450_-=upstream_gene_variant	cis	NotIncludedInSun	NA	NA	chr19:50723904:G:A	rs115707451	chr19:50752627:G:A	0.00243912	-0.256593	0.0374649	7.44138e-12	-0.25581	0.0369338	4.32368e-12	0.665932	0	No	0	Protein_specific
20_306	SeqId_8356_88	NEU1	P01178	OXT	20	2567658	3580140	20	3071620	3072517	#ENSG00000101405_OXT_Chr20_3071620_3072517_+=upstream_gene_variant		cis	NotIncludedInSun	NA	NA	chr20:3069244:T:G	rs877172	chr20:3072358:T:C	0.00256412	-0.590322	0.0809972	3.14186e-13	-0.588197	0.0797466	1.6333e-13	0.0482536	0	No	0	Protein_specific
14_560	SeqId_19372_7	MDGA2	Q7Z553	MDGA2	14	46669987	48493797	14	46840092	47674954	NA	intergenic_variant	cis	NotIncludedInSun	NA	NA	chr14:47720924:T:A	rs80000904	chr14:47686031:C:A	0.00700902	-0.841183	0.110222	2.31639e-14	-0.834412	0.108518	1.48107e-14	0.976599	0	No	0	Protein_specific
5_474	SeqId_4127_75	C6	P13671	C6	5	40339124	42348862	5	41142234	41261438	#@ENSG00000039537_C6_Chr5_41142234_41261438_-=intron_variant		cis	NotSigInSun	NA	NA	chr5:41222144:C:T	rs111394178	chr5:41176504:TG:T	0.00707955	-1.75533	0.195004	2.22713e-19	-1.73538	0.190703	9.04073e-20	0.00745724	0	No	0	Horizontal_pleiotropy
19_105	SeqId_9297_12	B3GN8	Q7Z7M8	B3GNT8	19	40842442	41941823	19	41425359	41428730	#@ENSG00000177191_B3GNT8_Chr19_41425359_41428730_-=intron_variant,non_coding_transcript_variant;missense_variant;non_coding_transcript_exon_variant,non_coding_transcript_variant	ENSG00000248098_BCKDHA_Chr19_41397460_41425005_+=downstream_gene_variant;intron_variant*NA_CTC-435M10.3_ChrNA_NA_NA_NA=downstream_gene_variant*NA_CTC-435M10.6_ChrNA_NA_NA_NA=downstream_gene_variant*NA_ATP5SL_ChrNA_NA_NA_NA=downstream_gene_variant	cis	19:40848421-42947635:19_28	0.523711	1	chr19:41426370:T:C	rs284662	chr19:41426691:G:A	0.00818959	-1.51153	0.205432	1.8698e-13	-1.48713	0.202477	2.06243e-13	0.0067341	0	No	0	Protein_specific
5_138	SeqId_8269_327	ARSK	Q6UWY0	ARSK	5	94930947	96100607	5	95555074	95605064	NA	@ENSG00000198677_TTC37_Chr5_95463895_95555007_-=downstream_gene_variant;intron_variant;intron_variant,non_coding_transcript_variant;upstream_gene_variant*ENSG00000212259_RNU6-308P_Chr5_95521369_95521475_+=upstream_gene_variant	cis	Without_overlap_Sun	0	0	chr5:95519096:A:C	rs144815829	chr5:95600607:G:C	0.00840661	-1.29099	0.168954	2.15461e-14	-1.27916	0.166288	1.44358e-14	0.0100259	0	No	0	Protein_specific
4_629	SeqId_2190_55	Coagulation Factor XI	P03951	F11	4	185681264	186819421	4	186265945	186288806	#@ENSG00000088926_F11_Chr4_186265945_186288806_+=missense_variant		cis	NotIncludedInSun	NA	NA	chr4:186280373:G:T	rs5967	chr4:186267593:C:T	0.0140461	-0.580449	0.0787976	1.75396e-13	-0.566703	0.0777444	3.11547e-13	0.0447405	0	No	0	Protein_specific
4_183	SeqId_3169_70	IDUA	P35475	IDUA	4	459727	1648530	4	986997	1004506	#@ENSG00000127415_IDUA_Chr4_986997_1004506_+=downstream_gene_variant;missense_variant;non_coding_transcript_exon_variant,non_coding_transcript_variant;upstream_gene_variant		cis	4:0-2415113:4_01	0.492235	1	chr4:1003402:C:G	rs199722340	chr4:989272:T:C	0.0142458	0.377222	0.0361855	1.91316e-25	0.327328	0.0351013	1.10734e-20	0.656153	0	Yes	1	Protein_specific
4_327	SeqId_15589_1	Gc-Globulin, Mixed Type	P02774	GC	4	71073899	72712500	4	71741693	71804041	#@ENSG00000145321_GC_Chr4_71741693_71804041_-=inframe_deletion;inframe_deletion,NMD_transcript_variant;non_coding_transcript_exon_variant,non_coding_transcript_variant;upstream_gene_variant	ENSG00000222236_RNA5SP163_Chr4_71759518_71759616_-=downstream_gene_variant	cis	NotIncludedInSun	NA	NA	chr4:71758133:TCAG:T	rs529043158	chr4:71752579:T:C	0.0145306	1.19363	0.116106	8.62073e-25	1.1708	0.112514	2.33249e-25	0.976599	0	No	0	Protein_specific
5_654	SeqId_6039_24	CRHBP	P24387	CRHBP	5	76378015	77450287	5	76952713	76981158	NA	@ENSG00000171643_S100Z_Chr5_76850001_76921650_+=intron_variant	cis	5:75050452-77236159:5_09	0.490584	1	chr5:76913349:C:T	rs6890905	chr5:76945298:T:C	0.0150317	-0.650693	0.0873123	9.15974e-14	-0.627685	0.0859403	2.79892e-13	0.0394719	0	No	0	Protein_specific
6_10	SeqId_15472_16	LRP11	Q86VZ4	LRP11	6	148982046	150482265	6	149818798	149864026	NA	@ENSG00000131023_LATS1_Chr6_149658153_149718256_-=intron_variant;intron_variant,NMD_transcript_variant;intron_variant,non_coding_transcript_variant	cis	NotIncludedInSun	NA	NA	chr6:149690150:C:T	rs7753812	chr6:149851496:T:G	0.0200325	0.384116	0.0484252	2.15359e-15	0.397315	0.0475492	6.49514e-17	0.133269	0	Yes	1	Protein_specific
4_290	SeqId_2567_5	Factor I	P05156	CFI	4	109098538	110385836	4	109740694	109802179	#@ENSG00000205403_CFI_Chr4_109740694_109802179_-=intron_variant;intron_variant,non_coding_transcript_variant		cis	4:109535009-111659067:4_27	0.606056	1	chr4:109742841:T:C	rs6821803	chr4:109746405:T:G	0.0234929	-1.62546	0.157407	5.35044e-25	-1.5858	0.152804	3.12246e-25	0.0118605	0	No	0	Horizontal_pleiotropy
8_685	SeqId_2515_14	GFRa-2	O00451	GFRA2	8	21193256	22392043	8	21690403	21812357	#@ENSG00000168546_GFRA2_Chr8_21690403_21812357_-=3_prime_UTR_variant;3_prime_UTR_variant,NMD_transcript_variant		cis	8:20410594-22693221:8_04	0.524798	1	chr8:21693256:A:C	rs15881	chr8:21891174:T:G	0.0241244	-0.298768	0.0414278	5.52277e-13	-0.29042	0.0408316	1.13853e-12	0.22104	0	No	0	Protein_specific
20_434	SeqId_5459_33	CYTN	P01037	CST1	20	23190168	24250952	20	23747553	23751268	#@ENSG00000170373_CST1_Chr20_23747553_23751268_-=intron_variant;upstream_gene_variant		cis	NotIncludedInSun	NA	NA	chr20:23750952:G:C	rs113896553	chr20:23719782:C:T	0.0245096	-0.278648	0.0394287	1.58146e-12	-0.270452	0.0389173	3.66835e-12	0.765599	0	Yes	1	Vertical_pleiotropy
4_709	SeqId_3651_50	VEGF sR2	P35968	KDR	4	54600564	55772589	4	55078259	55125595	#@ENSG00000128052_KDR_Chr4_55078259_55125595_-=missense_variant;non_coding_transcript_exon_variant,non_coding_transcript_variant		cis	4:54955023-56982784:4_09	0.57799	1	chr4:55113391:C:T	rs2305948	chr4:55145982:A:G	0.0248671	0.259619	0.0347961	8.57709e-14	0.281897	0.0340984	1.37185e-16	0.605951	0	Yes	1	Protein_specific
11_581	SeqId_6414_8	OAF	Q86UD1	OAF	11	119682942	120732123	11	120210767	120230332	#ENSG00000184232_OAF_Chr11_120210767_120230332_+=downstream_gene_variant	ENSG00000137709_POU2F3_Chr11_120236640_120319944_+=upstream_gene_variant	cis	11:118951702-121200671:11_37	0.466517	1	chr11:120232123:AACCCAGCCCTG:A	rs68052247;rs57552363	chr11:120185708:A:T	0.0260599	0.328126	0.0340775	6.04176e-22	0.317104	0.0332247	1.3713e-21	0.492468	0	Yes	1	Protein_specific
19_633	SeqId_13116_25	CD177	Q8N6Q3	CD177	19	42493425	43847913	19	43353659	43363172	NA	intergenic_variant	cis	19:41149131-45106948:19_32	0.342231	1	chr19:43314512:C:T	rs58345181	chr19:43303000:A:C	0.0274135	0.47664	0.060481	3.25244e-15	0.440808	0.0593766	1.13691e-13	0.0886943	0	No	0	Protein_specific
3_369	SeqId_14048_7	IL-1 R AcP	Q9NPH3	IL1RAP	3	190032932	191207031	3	190514051	190659750	#@ENSG00000196083_IL1RAP_Chr3_190514051_190659750_+=intron_variant;intron_variant,NMD_transcript_variant	ENSG00000231047_GCNT1P3_Chr3_190624595_190625169_+=downstream_gene_variant	cis	3:189271816-191575590:3_60	0.509642	1	chr3:190628442:A:G	rs6444444	chr3:190548496:C:T	0.0282126	-0.799317	0.0749307	1.44601e-26	-0.795602	0.0724279	4.52516e-28	0.055085	0	No	0	Protein_specific
1_813	SeqId_17682_1	CD46	P15529	CD46	1	207174076	208444518	1	207752057	207795513	#@ENSG00000117335_CD46_Chr1_207752057_207795513_+=downstream_gene_variant;intron_variant;missense_variant;non_coding_transcript_exon_variant,non_coding_transcript_variant		cis	NotIncludedInSun	NA	NA	chr1:207770345:C:T	rs41317833	chr1:207758568:G:A	0.0321085	-0.308534	0.0397939	8.95288e-15	-0.295028	0.0391834	5.09689e-14	0.771788	0	Yes	1	Protein_specific
9_213	SeqId_5680_54	OBP2B	Q9NPH6	OBP2B	9	134996812	136130807	9	133205277	133209250	NA	@ENSG00000237339_LINC01502_Chr9_135574935_135587112_+=intron_variant,non_coding_transcript_variant	trans	9:137425308-139551150:9_29	0.533433	1	chr9:135576113:G:T	rs697449	chr9:135545782:C:T	0.0333836	0.42629	0.0392702	1.88138e-27	0.443587	0.0377675	7.47417e-32	0.262032	0	Yes	1	Protein_specific
16_68	SeqId_5648_28	CTRB2	Q6GPI1	CTRB2	16	74698630	75983217	16	75204096	75207185	#ENSG00000168928_CTRB2_Chr16_75204096_75207185_-=upstream_gene_variant		cis	NotIncludedInSun	NA	NA	chr16:75212137:G:C	rs72802365	chr16:75208969:T:C	0.0337795	-0.782762	0.0895809	2.37162e-18	-0.819034	0.0874444	7.50912e-21	0.963229	0	Yes	1	Protein_specific
19_525	SeqId_5649_83	PSG4	Q00888	PSG4	19	42319558	43852604	19	43192702	43207299	#ENSG00000243137_PSG4_Chr19_43192702_43207299_-=downstream_gene_variant	ENSG00000204941_PSG5_Chr19_43166256_43186536_-=upstream_gene_variant	cis	19:42316935-44859194:19_30	0.603025	1	chr19:43189113:T:G	rs7259786	chr19:43189294:G:A	0.0347886	1.33377	0.156101	1.29313e-17	1.24391	0.153269	4.8235e-16	0.0118324	0	No	0	Horizontal_pleiotropy
19_525	SeqId_6457_50	PCDG1	Q9Y5H4	PCDHGA1	19	41847492	43939857	5	141330571	141512981	NA	ENSG00000243137_PSG4_Chr19_43192702_43207299_-=downstream_gene_variant	trans	NotIncludedInSun	NA	NA	chr19:43191870:T:A	rs1138888	chr19:43264833:C:A	0.036406	1.42106	0.16746	2.13943e-17	1.64529	0.160697	1.3334e-24	0.0110577	0	No	0	Horizontal_pleiotropy
1_313	SeqId_3352_80	Carbonic anhydrase 6	P23280	CA6	1	8443444	9475857	1	8945867	8975092	#@ENSG00000131686_CA6_Chr1_8945867_8975092_+=intron_variant;intron_variant,non_coding_transcript_variant;missense_variant;splice_region_variant,intron_variant		cis	1:7421203-10058546:1_02	0.39146	1	chr1:8949355:C:T	rs58800854	chr1:8974539:A:G	0.038121	0.34827	0.035999	3.87217e-22	0.29926	0.0350914	1.4888e-17	0.636546	0	Yes	1	Protein_specific
1_295	SeqId_3296_92	CNTN2	Q02246	CNTN2	1	204519854	205766653	1	205042937	205078284	#@ENSG00000184144_CNTN2_Chr1_205042937_205078284_+=downstream_gene_variant;missense_variant;non_coding_transcript_exon_variant,non_coding_transcript_variant;upstream_gene_variant	ENSG00000271580_AL583832.1_Chr1_205091163_205091946_+=upstream_gene_variant	cis	1:203417059-206424732:1_89	0.414539	1	chr1:205058609:G:A	rs2275697	chr1:205075288:C:A	0.0445012	-1.07785	0.11795	6.34901e-20	-1.01068	0.115205	1.74149e-18	0.977028	0	Yes	1	Protein_specific
2_271	SeqId_19361_78	MATN3	O15232	MATN3	2	19328441	20637274	2	19992111	20012694	#@ENSG00000132031_MATN3_Chr2_19992111_20012694_-=intron_variant	NA_AC079145.4_ChrNA_NA_NA_NA=downstream_gene_variant	cis	NotIncludedInSun	NA	NA	chr2:20007858:G:A	rs11694716	chr2:20086462:G:A	0.0483149	-1.05349	0.139442	4.18616e-14	-1.1434	0.136699	6.04408e-17	0.014818	0	No	0	Protein_specific
17_546	SeqId_6649_51	NET1	O95631	NTN1	17	8580705	9693641	17	9021542	9244000	#@ENSG00000065320_NTN1_Chr17_9021542_9244000_+=intron_variant	NA_RP11-85B7.2_ChrNA_NA_NA_NA=upstream_gene_variant	cis	17:7962129-10098579:17_09	0.520928	1	chr17:9180158:T:C	rs9914855	chr17:9080705:G:A	0.048607	-0.618473	0.0830352	9.4535e-14	-0.585789	0.0818348	8.17495e-13	0.0418193	0	Yes	1	Protein_specific
19_690	SeqId_4549_78	FUT5	Q11128	FUT5	19	5322882	6345963	19	5865826	5870540	NA	ENSG00000171119_NRTN_Chr19_5823802_5828324_+=downstream_gene_variant*@ENSG00000156413_FUT6_Chr19_5830610_5839731_-=downstream_gene_variant;intron_variant;upstream_gene_variant	cis	19:4761480-7029087:19_04	0.451172	1	chr19:5833268:G:A	rs10420107	chr19:5840915:C:A	0.0528211	-0.252169	0.0342577	1.82588e-13	-0.266619	0.0336186	2.17916e-15	0.528707	0	Yes	1	Horizontal_pleiotropy
12_287	SeqId_6364_7	TPSNR	Q9BX59	TAPBPL	12	5942988	7230955	12	6451690	6466517	#@ENSG00000139192_TAPBPL_Chr12_6451690_6466517_+=missense_variant;non_coding_transcript_exon_variant,non_coding_transcript_variant;upstream_gene_variant	ENSG00000139193_CD27_Chr12_6444867_6451718_+=downstream_gene_variant*ENSG00000215039_CD27-AS1_Chr12_6439001_6451567_-=upstream_gene_variant	cis	12:5495827-7851904:12_06	0.546657	1	chr12:6453657:C:T	rs2041387	chr12:6473164:C:T	0.056565	0.514932	0.0353181	3.77392e-48	0.549253	0.0325803	9.09598e-64	0.463536	0	Yes	1	Protein_specific
3_369	SeqId_14048_7	IL-1 R AcP	Q9NPH3	IL1RAP	3	190032932	191207031	3	190514051	190659750	#@ENSG00000196083_IL1RAP_Chr3_190514051_190659750_+=intron_variant;intron_variant,NMD_transcript_variant	ENSG00000231047_GCNT1P3_Chr3_190624595_190625169_+=downstream_gene_variant	cis	3:189271816-191575590:3_60	0.509642	1	chr3:190628442:A:G	rs6444444	chr3:190627243:T:A	0.0568834	-0.498777	0.0672409	1.19111e-13	-0.619344	0.0650733	1.77163e-21	0.0714703	0	No	0	Protein_specific
6_97	SeqId_15480_2	VNN2	O95498	VNN2	6	132216722	133459762	6	132743870	132763459	#@ENSG00000112303_VNN2_Chr6_132743870_132763459_-=downstream_gene_variant;intron_variant;intron_variant,NMD_transcript_variant	NA_RP1-55C23.7_ChrNA_NA_NA_NA=upstream_gene_variant	cis	NotIncludedInSun	NA	NA	chr6:132752286:G:A	rs35229014	chr6:132770595:G:A	0.0570221	-0.848877	0.0838662	4.42218e-24	-0.834506	0.0812724	9.82072e-25	0.042283	0	No	0	Protein_specific
14_419	SeqId_16305_10	Cadherin-11	P55287	CDH11	14	104808164	106323393	16	64943753	65126112	NA	intergenic_variant	trans	NotIncludedInSun	NA	NA	chr14:105748972:T:A	rs2013822	chr14:105731084:G:C	0.0621603	0.37717	0.0420752	3.12626e-19	0.492493	0.0388889	9.34839e-37	0.262831	0	No	0	Horizontal_pleiotropy
22_173	SeqId_5584_21	Holo-TC II	P20062	TCN2	22	30033918	31257116	22	30606838	30627278	#@ENSG00000185339_TCN2_Chr22_30606838_30627278_+=downstream_gene_variant;intron_variant;upstream_gene_variant		cis	22:29782089-32267668:22_11	0.492118	1	chr22:30615570:T:C	rs2267163	chr22:30620095:G:A	0.063167	0.474625	0.036654	2.3869e-38	0.400635	0.0350562	3.01742e-30	0.299817	0	Yes	1	Protein_specific
19_354	SeqId_6391_52	LIRA3	Q8N6C8	LILRA3	19	53698299	54817424	19	270964	275379	NA	NA_AC010518.2_ChrNA_NA_NA_NA=downstream_gene_variant*NA_AC010518.3_ChrNA_NA_NA_NA=upstream_gene_variant*ENSG00000278402_AC008984.5_ChrCHR_HSCHR19_4_CTG3_1_54309794_54314056_-=downstream_gene_variant	trans	NotIncludedInSun	NA	NA	chr19:54295230:G:A	rs380267	chr19:54219843:T:C	0.0645757	0.466973	0.0552552	2.88308e-17	0.503296	0.0538576	9.19422e-21	0.107708	0	No	0	Vertical_pleiotropy
19_764	SeqId_2687_2	MIA	Q16674	MIA	19	40141792	41361023	19	40771648	40777490	#@ENSG00000261857_MIA_Chr19_40771648_40777490_+=3_prime_UTR_variant;3_prime_UTR_variant,NMD_transcript_variant;downstream_gene_variant;non_coding_transcript_exon_variant,non_coding_transcript_variant	@ENSG00000268975_MIA-RAB4B_Chr19_40771648_40796943_+=intron_variant,NMD_transcript_variant*ENSG00000171570_RAB4B-EGLN2_Chr19_40778242_40808418_+=upstream_gene_variant*ENSG00000167578_RAB4B_Chr19_40778216_40796938_+=upstream_gene_variant*NA_CTC-490E21.14_ChrNA_NA_NA_NA=downstream_gene_variant	cis	19:40078693-42642537:19_27	0.475548	1	chr19:40777460:C:G	rs2233159	chr19:40765278:TGTGA:T	0.0652947	-1.52375	0.164584	2.07948e-20	-1.69198	0.159661	3.06615e-26	0.0101467	0	No	0	Protein_specific
9_255	SeqId_13717_15	FCN2	Q15485	FCN2	9	134358629	135392422	9	134880812	134887520	#@ENSG00000160339_FCN2_Chr9_134880812_134887520_+=missense_variant		cis	NotIncludedInSun	NA	NA	chr9:134887245:G:T	rs7851696	chr9:134860694:A:T	0.0709584	-0.48993	0.0472835	3.70956e-25	-0.533473	0.0454371	7.86337e-32	0.15411	0	Yes	1	Protein_specific
12_142	SeqId_6393_63	Endoplasmin	P14625	HSP90B1	12	103318516	104735155	12	103930107	103953645	#ENSG00000166598_HSP90B1_Chr12_103930107_103953645_+=downstream_gene_variant	@ENSG00000204954_C12orf73_Chr12_103950202_103965708_-=5_prime_UTR_variant;5_prime_UTR_variant,NMD_transcript_variant;intron_variant;intron_variant,non_coding_transcript_variant;upstream_gene_variant	cis	12:103140086-105846282:12_37	0.52348	1	chr12:103957073:T:A	rs703657	chr12:103947619:T:A	0.0720055	1.16918	0.169576	5.39697e-12	1.54511	0.16411	4.72689e-21	0.0102103	0	No	0	Horizontal_pleiotropy
4_52	SeqId_3389_7	PCI	P05154	SERPINA5	4	185717309	186753529	14	94561442	94593120	NA	@ENSG00000164344_KLKB1_Chr4_186208979_186258471_+=missense_variant;non_coding_transcript_exon_variant,non_coding_transcript_variant	trans	NotIncludedInSun	NA	NA	chr4:186236880:G:A	rs3733402	chr4:186236896:G:GT	0.0740083	0.954204	0.13414	1.13126e-12	0.85771	0.132308	9.01094e-11	0.0150398	-1	No	0	Vertical_pleiotropy
20_803	SeqId_4324_33	CYTT	P09228	CST2	20	23146327	24273637	20	23823769	23826731	NA	@ENSG00000170373_CST1_Chr20_23747553_23751268_-=intron_variant	cis	NotIncludedInSun	NA	NA	chr20:23748863:T:C	rs4422222	chr20:23749122:C:G	0.0781317	-0.940671	0.107056	1.53962e-18	-0.938207	0.103945	1.7807e-19	0.0251732	0	No	0	Protein_specific
3_369	SeqId_14048_7	IL-1 R AcP	Q9NPH3	IL1RAP	3	190032932	191207031	3	190514051	190659750	#@ENSG00000196083_IL1RAP_Chr3_190514051_190659750_+=intron_variant;intron_variant,NMD_transcript_variant	ENSG00000231047_GCNT1P3_Chr3_190624595_190625169_+=downstream_gene_variant	cis	3:189271816-191575590:3_60	0.509642	1	chr3:190628442:A:G	rs6444444	chr3:190641496:A:G	0.0792979	-0.401729	0.0383102	9.99445e-26	-0.452013	0.0363789	1.90887e-35	0.286582	0	Yes	1	Protein_specific
1_584	SeqId_19556_12	Complement receptor type 1	P17927	CR1	1	206642004	208460396	1	207496147	207641765	#@ENSG00000203710_CR1_Chr1_207496147_207641765_+=intron_variant;intron_variant,NMD_transcript_variant;intron_variant,non_coding_transcript_variant		cis	NotIncludedInSun	NA	NA	chr1:207518648:C:T	rs61034679	chr1:207613197:A:G	0.079369	-0.423578	0.045919	2.84989e-20	-0.469845	0.0443948	3.56058e-26	0.833747	0	Yes	1	Protein_specific
1_266	SeqId_3309_2	FCG2A	P12318	FCGR2A	1	160920866	162207945	1	161505430	161524013	#@ENSG00000143226_FCGR2A_Chr1_161505430_161524013_+=3_prime_UTR_variant,NMD_transcript_variant;downstream_gene_variant;missense_variant;missense_variant,NMD_transcript_variant;non_coding_transcript_exon_variant,non_coding_transcript_variant;upstream_gene_variant	NA_RP11-25K21.6_ChrNA_NA_NA_NA=upstream_gene_variant	cis	1:160077941-162972767:1_56	0.444614	1	chr1:161509955:A:G	rs1801274	chr1:161489758:T:C	0.080115	1.7191	0.178819	7.00378e-22	1.60577	0.171896	9.49605e-21	0.00962908	0	No	0	Vertical_pleiotropy
12_83	SeqId_4564_2	PLXC1	O60486	PLXNC1	12	93686803	94760110	12	94148723	94307675	#@ENSG00000136040_PLXNC1_Chr12_94148723_94307675_+=missense_variant		cis	12:93516045-95819905:12_31	0.465873	1	chr12:94220088:A:T	rs114905217	chr12:94227839:T:A	0.0822966	-0.358921	0.0404492	7.09513e-19	-0.492098	0.0371665	5.12994e-40	0.722362	0	Yes	1	Protein_specific
3_786	SeqId_8780_2	PCD10	Q9P2E7	PCDH10	3	186145352	187199172	4	133149315	133208606	NA	NA_RP11-573D15.8_ChrNA_NA_NA_NA=intron_variant,non_coding_transcript_variant;upstream_gene_variant*@ENSG00000113905_HRG_Chr3_186660216_186678240_+=intron_variant;intron_variant,non_coding_transcript_variant	trans	3:185182741-187551466:3_53	0.444889	1	chr3:186676762:G:T	rs7617554	chr3:186679685:G:A	0.0849141	0.301713	0.0390192	1.05511e-14	0.346199	0.0380363	8.88425e-20	0.250226	0	Yes	1	Horizontal_pleiotropy
2_259	SeqId_14079_14	IL-18 Ra	Q13478	IL18R1	2	101800638	102977864	2	102311529	102398775	#@ENSG00000115604_IL18R1_Chr2_102311529_102398775_+=downstream_gene_variant;intron_variant		cis	2:101717743-104267601:2_14	0.461683	1	chr2:102366006:C:G	rs11465583	chr2:102328584:C:G	0.0867275	-0.506114	0.06675	3.39665e-14	-0.56244	0.0652059	6.37576e-18	0.0678862	0	Yes	1	Protein_specific
8_671	SeqId_9394_19	Aminopeptidase	Q9Y646	CPQ	8	96079741	97646435	8	96645227	97149654	#@ENSG00000104324_CPQ_Chr8_96645227_97149654_+=downstream_gene_variant;incomplete_terminal_codon_variant,coding_sequence_variant;missense_variant;non_coding_transcript_exon_variant,non_coding_transcript_variant		cis	NotIncludedInSun	NA	NA	chr8:96785310:G:A	rs34088584	chr8:97063537:A:T	0.0894364	0.375626	0.0347628	3.24576e-27	0.329222	0.0337199	1.6159e-22	0.457466	0	Yes	1	Protein_specific
9_424	SeqId_3004_67	PD-L2	Q9BQ51	PDCD1LG2	9	4983659	6057708	9	5510570	5571254	#@ENSG00000197646_PDCD1LG2_Chr9_5510570_5571254_+=5_prime_UTR_variant		cis	9:4480872-6557708:9_01	0.517156	1	chr9:5510644:A:G	rs16923189	chr9:5557708:T:C	0.0902126	-0.266055	0.033959	4.70431e-15	-0.235337	0.0333765	1.77663e-12	0.566551	0	Yes	1	Protein_specific
3_368	SeqId_7145_1	ITIH3	Q06033	ITIH3	3	51681044	53639242	3	52794768	52809009	#@ENSG00000162267_ITIH3_Chr3_52794768_52809009_+=intron_variant;non_coding_transcript_exon_variant,non_coding_transcript_variant;upstream_gene_variant	ENSG00000055957_ITIH1_Chr3_52777592_52792068_+=downstream_gene_variant	cis	NotIncludedInSun	NA	NA	chr3:52795820:G:A	rs114157837	chr3:52803777:T:C	0.0935464	0.280207	0.0352156	1.76375e-15	0.193826	0.0338174	9.95191e-09	0.584952	-1	Yes	1	Vertical_pleiotropy
4_427	SeqId_4763_31	Afamin	P43652	AFM	4	72947120	74167468	4	73481683	73504001	#@ENSG00000079557_AFM_Chr4_73481683_73504001_+=missense_variant;non_coding_transcript_exon_variant,non_coding_transcript_variant		cis	NotIncludedInSun	NA	NA	chr4:73495425:G:A	rs41265665	chr4:73474186:C:G	0.0936915	0.475019	0.0576611	1.74929e-16	0.418109	0.0565605	1.44372e-13	0.901949	0	No	0	Horizontal_pleiotropy
1_814	SeqId_15584_9	FHR2	P36980	CFHR2	1	195947806	197795021	1	196943772	196959226	#@ENSG00000080910_CFHR2_Chr1_196943772_196959226_+=downstream_gene_variant;intron_variant,non_coding_transcript_variant;non_coding_transcript_exon_variant,non_coding_transcript_variant;synonymous_variant	NA_RP4-608O15.3_ChrNA_NA_NA_NA=synonymous_variant	cis	NotIncludedInSun	NA	NA	chr1:196951018:C:T	rs4085749	chr1:196748023:C:T	0.0942234	-0.366805	0.0445525	1.8246e-16	-0.509969	0.0420215	6.8151e-34	0.808378	0	Yes	1	Horizontal_pleiotropy
4_568	SeqId_4535_50	BST1	Q10588	BST1	4	14898962	16315049	4	15702950	15738313	#@ENSG00000109743_BST1_Chr4_15702950_15738313_+=downstream_gene_variant;intron_variant		cis	4:14204463-16880556:4_06	0.529162	1	chr4:15737767:T:G	rs4263397	chr4:15712566:C:A	0.0959948	-0.683744	0.0562372	5.18767e-34	-0.833847	0.051167	1.04375e-59	0.124162	0	Yes	1	Protein_specific
6_636	SeqId_6556_5	ENPP5	Q9UJA9	ENPP5	6	45577399	46681089	6	46159187	46170971	#@ENSG00000112796_ENPP5_Chr6_46159187_46170971_-=3_prime_UTR_variant;downstream_gene_variant		cis	6:44885698-47288958:6_12	0.459247	1	chr6:46161008:C:T	rs1047153	chr6:46159347:AATT:A	0.0965435	-1.749	0.188759	1.93615e-20	-1.97742	0.181813	1.49805e-27	0.00841208	0	Yes	1	Protein_specific
8_175	SeqId_8007_19	Cathepsin B	P07858	CTSB	8	11300823	12357920	8	11842524	11869448	#@ENSG00000164733_CTSB_Chr8_11842524_11869448_-=downstream_gene_variant;intron_variant;intron_variant,NMD_transcript_variant;intron_variant,non_coding_transcript_variant	NA_RP11-589N15.2_ChrNA_NA_NA_NA=downstream_gene_variant	cis	NotIncludedInSun	NA	NA	chr8:11845331:T:G	rs1736081	chr8:11844333:A:C	0.0969486	-0.48796	0.0604567	6.95963e-16	-0.414768	0.0594101	2.92171e-12	0.916595	0	No	0	Protein_specific
20_405	SeqId_3302_58	CYTF	O76096	CST7	20	24277266	26072362	20	24949230	24959928	#ENSG00000077984_CST7_Chr20_24949230_24959928_+=upstream_gene_variant		cis	20:23595857-27316023:20_11	0.482531	1	chr20:24949110:T:C	rs61298216	chr20:24919654:G:T	0.105913	0.383286	0.0393201	1.88421e-22	0.304929	0.0374539	3.90576e-16	0.748397	0	Yes	1	Protein_specific
5_404	SeqId_16763_11	LECT2	O14960	LECT2	5	135387332	136491990	5	135922279	135955034	NA	intergenic_variant	cis	NotIncludedInSun	NA	NA	chr5:135977944:T:A	rs2428665	chr5:135952943:A:G	0.109414	-1.51426	0.187937	7.80218e-16	-1.80167	0.181478	3.15258e-23	0.00900775	0	Yes	1	Protein_specific
1_266	SeqId_3310_62	FCG2B	P31994	FCGR2B	1	160921793	162208587	1	161663147	161678654	NA	NA_RP11-25K21.6_ChrNA_NA_NA_NA=upstream_gene_variant*@ENSG00000143226_FCGR2A_Chr1_161505430_161524013_+=3_prime_UTR_variant,NMD_transcript_variant;downstream_gene_variant;missense_variant;missense_variant,NMD_transcript_variant;non_coding_transcript_exon_variant,non_coding_transcript_variant;upstream_gene_variant	cis	1:160291228-162972767:1_58	0.479871	1	chr1:161509955:A:G	rs1801274	chr1:161599072:A:T	0.116718	0.970144	0.0864314	3.09332e-29	1.12599	0.0813021	1.28176e-43	0.0441726	0	No	0	Protein_specific
1_305	SeqId_7115_5	Semenogelin	P04279	SEMG1	1	56385070	57567313	20	45206997	45209772	NA	@ENSG00000157131_C8A_Chr1_56854806_56918221_+=missense_variant	trans	1:56315032-58578227:1_20	0.522378	1	chr1:56908105:G:A	rs17114555	chr1:56961971:T:C	0.119285	0.67461	0.0609625	1.83442e-28	0.583484	0.0580216	8.61556e-24	0.090519	0	No	0	Horizontal_pleiotropy
7_360	SeqId_15467_10	CTHR1	Q96CG8	CTHRC1	7	99334188	101444400	8	103371515	103382997	NA	ENSG00000106336_FBXO24_Chr7_100583982_100601117_+=downstream_gene_variant*@ENSG00000106333_PCOLCE_Chr7_100602177_100608175_+=5_prime_UTR_variant;upstream_gene_variant*@ENSG00000224729_PCOLCE-AS1_Chr7_100589402_100604206_-=downstream_gene_variant;non_coding_transcript_exon_variant,non_coding_transcript_variant	trans	NotIncludedInSun	NA	NA	chr7:100602382:C:G	rs147612265	chr7:100642673:A:G	0.120956	0.289451	0.036361	1.71375e-15	0.245197	0.0356306	5.91669e-12	0.664734	0	Yes	1	Horizontal_pleiotropy
7_360	SeqId_11237_49	PCOC1	Q15113	PCOLCE	7	99463545	101444400	7	100602177	100608175	#@ENSG00000106333_PCOLCE_Chr7_100602177_100608175_+=5_prime_UTR_variant;upstream_gene_variant	ENSG00000106336_FBXO24_Chr7_100583982_100601117_+=downstream_gene_variant*@ENSG00000224729_PCOLCE-AS1_Chr7_100589402_100604206_-=downstream_gene_variant;non_coding_transcript_exon_variant,non_coding_transcript_variant	cis	7:99221849-101327493:7_21	0.864429	0.918883	chr7:100602382:C:G	rs147612265	chr7:100642673:A:G	0.120956	0.272326	0.0363124	6.40404e-14	0.228722	0.0356448	1.3926e-10	0.664734	-1	Yes	1	Horizontal_pleiotropy
6_707	SeqId_9754_33	Quinone reductase 2	P16083	NQO2	6	2492127	3516498	6	2987987	3028869	#@ENSG00000124588_NQO2_Chr6_2987987_3028869_+=intron_variant		cis	6:1893953-4067178:6_01	0.47136	1	chr6:3006573:A:G	rs4149360	chr6:3000069:A:C	0.124647	-0.253322	0.0347478	3.09272e-13	-0.287865	0.0338338	1.76642e-17	0.3679	0	Yes	1	Protein_specific
2_509	SeqId_15476_6	REG3G	Q6UW15	REG3G	2	78497012	79636056	2	79025686	79028505	#ENSG00000143954_REG3G_Chr2_79025686_79028505_+=upstream_gene_variant		cis	NotIncludedInSun	NA	NA	chr2:79025165:A:C	rs17016209	chr2:79081590:G:T	0.125441	-0.363364	0.035065	3.66937e-25	-0.305068	0.0340237	3.06536e-19	0.627773	0	Yes	1	Protein_specific
4_716	SeqId_4152_58	Prekallikrein	P03952	KLKB1	4	185691475	186810330	4	186208979	186258471	#@ENSG00000164344_KLKB1_Chr4_186208979_186258471_+=downstream_gene_variant;frameshift_variant;non_coding_transcript_exon_variant,non_coding_transcript_variant		cis	NotIncludedInSun	NA	NA	chr4:186236896:G:GT	rs560588447	chr4:186242260:T:A	0.126442	0.295939	0.033493	9.9351e-19	0.238684	0.0327968	3.39657e-13	0.538951	0	Yes	1	Protein_specific
6_97	SeqId_15480_2	VNN2	O95498	VNN2	6	132216722	133459762	6	132743870	132763459	#@ENSG00000112303_VNN2_Chr6_132743870_132763459_-=downstream_gene_variant;intron_variant;intron_variant,NMD_transcript_variant	NA_RP1-55C23.7_ChrNA_NA_NA_NA=upstream_gene_variant	cis	NotIncludedInSun	NA	NA	chr6:132752286:G:A	rs35229014	chr6:132754302:A:G	0.130897	-0.579042	0.0572334	4.6351e-24	-0.51457	0.0553361	1.41782e-20	0.898074	0	Yes	1	Protein_specific
9_74	SeqId_19561_216	PLXD1	Q9Y4D7	PLXND1	9	132752613	133902020	3	129555175	129606818	NA	@ENSG00000175164_ABO_Chr9_133250401_133275219_-=intron_variant;intron_variant,non_coding_transcript_variant	trans	NotIncludedInSun	NA	NA	chr9:133274414:A:G	rs947073006	chr9:133257367:C:A	0.131085	0.379833	0.0495665	1.81484e-14	0.444659	0.0480671	2.22824e-20	0.135369	0	Yes	1	Horizontal_pleiotropy
9_74	SeqId_16288_17	EPHA4	P54764	EPHA4	9	132752613	133779427	2	221418027	221574202	NA	@ENSG00000175164_ABO_Chr9_133250401_133275219_-=intron_variant;intron_variant,non_coding_transcript_variant	trans	NotIncludedInSun	NA	NA	chr9:133273983:A:G	rs992108547	chr9:133257367:C:A	0.131085	0.351449	0.049434	1.16502e-12	0.411272	0.0481017	1.23034e-17	0.135369	0	Yes	1	Horizontal_pleiotropy
9_40	SeqId_13124_20	ISLR2	Q6UXK2	ISLR2	9	132733130	133806383	15	74100311	74138540	NA	@ENSG00000175164_ABO_Chr9_133250401_133275219_-=intron_variant;intron_variant,non_coding_transcript_variant	trans	9:135055803-137339755:9_23	0.469914	1	chr9:133257367:C:A	rs8176722	chr9:133274414:A:G	0.131085	0.515207	0.0579369	5.9714e-19	0.607601	0.0554739	6.43419e-28	0.89481	0	Yes	1	Horizontal_pleiotropy
9_40	SeqId_13744_37	IL-3 Ra	P26951	IL3RA	9	132732905	133779427	X	1336616	1382689	NA	@ENSG00000175164_ABO_Chr9_133250401_133275219_-=intron_variant;intron_variant,non_coding_transcript_variant	trans	9:135040986-137388148:9_23	0.445946	1	chr9:133257367:C:A	rs8176722	chr9:133273983:A:G	0.131085	0.525958	0.0579046	1.05444e-19	0.597599	0.0555325	5.2455e-27	0.894867	0	Yes	1	Horizontal_pleiotropy
9_40	SeqId_4908_6	Endoglin	P17813	ENG	9	132732905	133779427	9	127815012	127854756	NA	@ENSG00000175164_ABO_Chr9_133250401_133275219_-=intron_variant;intron_variant,non_coding_transcript_variant	trans	9:135138765-137155000:9_23	0.51914	1	chr9:133257367:C:A	rs8176722	chr9:133273983:A:G	0.131085	0.404781	0.0571546	1.4187e-12	0.478179	0.0554892	6.84229e-18	0.894867	0	Yes	1	Horizontal_pleiotropy
22_173	SeqId_15560_52	Apo-TC II	P20062	TCN2	22	29778948	31210170	22	30606838	30627278	#@ENSG00000185339_TCN2_Chr22_30606838_30627278_+=downstream_gene_variant;missense_variant;upstream_gene_variant		cis	NotIncludedInSun	NA	NA	chr22:30615623:G:C	rs1801198	chr22:30619231:C:G	0.131195	-1.01506	0.0966787	8.70406e-26	-0.269543	0.0865721	0.00184877	0.0352063	-1	No	0	Protein_specific
16_129	SeqId_9313_27	CBLN1	P23435	CBLN1	16	48220580	49833648	16	49277917	49281831	NA	intergenic_variant	cis	16:47633159-50255729:16_11	0.615071	1	chr16:48971047:G:A	rs12596832	chr16:48968083:C:T	0.134785	1.71901	0.152193	1.38958e-29	1.35461	0.147859	5.11816e-20	0.0126467	0	No	0	Protein_specific
19_130	SeqId_15615_8	LIRB3	O75022	LILRB3	19	53697983	54745748	19	54216278	54223506	#@ENSG00000204577_LILRB3_Chr19_54216278_54223506_-=3_prime_UTR_variant;3_prime_UTR_variant,NMD_transcript_variant;downstream_gene_variant	@ENSG00000170889_RPS9_Chr19_54200742_54249003_+=intron_variant,NMD_transcript_variant	cis	NotIncludedInSun	NA	NA	chr19:54217027:A:G	rs3745410	chr19:54219677:C:T	0.139033	0.298457	0.036454	2.67317e-16	0.339345	0.0352526	6.20404e-22	0.334166	0	Yes	1	Vertical_pleiotropy
12_38	SeqId_9823_2	DYR	P00374	DHFR	12	5481998	6535943	5	80626228	80654983	NA	@ENSG00000110799_VWF_Chr12_5948874_6124770_-=downstream_gene_variant;intron_variant,non_coding_transcript_variant;missense_variant	trans	12:5037401-7170690:12_05	0.494047	1	chr12:6019114:T:C	rs11063987	chr12:6019277:T:C	0.141717	-0.754168	0.0557591	1.10623e-41	-0.645718	0.0529462	3.27522e-34	0.888077	0	Yes	1	Protein_specific
1_192	SeqId_18173_11	ARK73	O95154	AKR7A3	1	18563931	19941668	1	19282558	19289250	NA	@ENSG00000077549_CAPZB_Chr1_19338776_19485539_-=intron_variant;intron_variant,non_coding_transcript_variant	cis	NotIncludedInSun	NA	NA	chr1:19441668:G:C	rs116476241	chr1:19264889:C:A	0.152059	-0.285273	0.0378984	5.17973e-14	-0.301244	0.0366647	2.10077e-16	0.285246	0	No	0	Protein_specific
6_1	SeqId_5698_60	Tenascin-X	P22105	TNXB	6	25499772	34032223	6	32041154	32115334	#@ENSG00000168477_TNXB_Chr6_32041154_32115334_-=missense_variant;upstream_gene_variant		cis	Without_overlap_Sun	0	0	chr6:32048390:C:T	rs61737606	chr6:32115523:A:G	0.153273	0.259311	0.0353298	2.14033e-13	0.251864	0.034039	1.36928e-13	0.402313	0	Yes	1	Vertical_pleiotropy
3_502	SeqId_6081_52	PCOC2	Q9UKZ9	PCOLCE2	3	141785176	143441864	3	142815922	142889203	#@ENSG00000163710_PCOLCE2_Chr3_142815922_142889203_-=downstream_gene_variant;intron_variant;intron_variant,non_coding_transcript_variant		cis	3:141599423-143667514:3_40	0.754939	0.942412	chr3:142883824:C:T	rs6794287	chr3:142941864:G:A	0.158231	-0.383994	0.0365497	8.09917e-26	-0.309489	0.0353931	2.2434e-18	0.309467	0	No	0	Protein_specific
1_526	SeqId_3600_2	Chitotriosidase-1	Q13231	CHIT1	1	202700164	203858388	1	203212827	203273641	#@ENSG00000133063_CHIT1_Chr1_203212827_203273641_-=downstream_gene_variant;intron_variant;intron_variant,NMD_transcript_variant;intron_variant,non_coding_transcript_variant;upstream_gene_variant		cis	1:202057209-204261242:1_85	0.525502	1	chr1:203222738:C:T	rs2486067	chr1:203229953:T:G	0.159062	0.733679	0.0529504	1.17058e-43	0.6313	0.0488321	3.12967e-38	0.138805	0	Yes	1	Protein_specific
3_775	SeqId_3581_53	a2-HS-Glycoprotein	P02765	AHSG	3	186017223	187136956	3	186612923	186621318	NA	NA_RP11-573D15.8_ChrNA_NA_NA_NA=intron_variant,non_coding_transcript_variant	cis	3:185211696-187363510:3_49	0.520367	1	chr3:186607457:C:G	rs10937254	chr3:186623923:G:C	0.162755	0.310736	0.0373382	8.63543e-17	0.372444	0.0357739	2.20764e-25	0.311683	0	Yes	1	Protein_specific
6_94	SeqId_9266_1	sTREM-1	Q9NP99	TREM1	6	40177436	41878547	6	41267926	41286719	#@ENSG00000124731_TREM1_Chr6_41267926_41286719_-=intron_variant	NA_RP1-229K20.5_ChrNA_NA_NA_NA=downstream_gene_variant	cis	6:40054261-42299330:6_08	0.757709	1	chr6:41268116:G:A	rs112984994	chr6:41275778:G:A	0.164731	0.344472	0.0365392	4.20161e-21	0.402982	0.0348016	5.24054e-31	0.311076	0	Yes	2	Protein_specific
16_101	SeqId_9316_67	WFDC1	Q9HC57	WFDC1	16	83775304	84815261	16	84294646	84329851	#@ENSG00000103175_WFDC1_Chr16_84294646_84329851_+=5_prime_UTR_variant;upstream_gene_variant	NA_RP11-558A11.2_ChrNA_NA_NA_NA=downstream_gene_variant	cis	NotIncludedInSun	NA	NA	chr16:84294888:C:T	rs400345	chr16:84294741:T:C	0.167775	-0.586992	0.0657443	4.32169e-19	-0.652282	0.0624514	1.55053e-25	0.922441	0	No	0	Protein_specific
19_583	SeqId_5095_21	KI2L4	Q99706	KIR2DL4	19	54295911	55366128	19	54803535	54814517	NA	ENSG00000167633_KIR3DL1_Chr19_54816468_54830778_+=intron_variant*@ENSG00000240403_KIR3DL2_Chr19_54850443_54867207_+=synonymous_variant*ENSG00000221957_KIR2DS4_Chr19_54832676_54848569_+=downstream_gene_variant	cis	NotIncludedInSun	NA	NA	chr19:54850487:G:T	rs652188	chr19:54809212:A:C	0.178503	-0.343219	0.0456124	5.28414e-14	-0.408888	0.0437913	9.8918e-21	0.187806	0	Yes	1	Horizontal_pleiotropy
6_195	SeqId_6713_4	LRP11	Q86VZ4	LRP11	6	148983598	150482971	6	149818798	149864026	#ENSG00000120256_LRP11_Chr6_149818798_149864026_-=upstream_gene_variant	@ENSG00000268592_RAET1E-AS1_Chr6_149863494_149919507_+=splice_region_variant,intron_variant,non_coding_transcript_variant	cis	NotIncludedInSun	NA	NA	chr6:149864388:C:T	rs1889471	chr6:149821978:C:T	0.178707	0.511755	0.0466329	5.08929e-28	0.631724	0.0431458	1.52415e-48	0.815223	0	Yes	1	Protein_specific
9_156	SeqId_16583_8	AP4A	P50583	NUDT2	9	33651282	34899004	9	34329506	34343713	NA	@ENSG00000186638_KIF24_Chr9_34252381_34311371_-=3_prime_UTR_variant*@ENSG00000165006_UBAP1_Chr9_34179005_34252523_+=3_prime_UTR_variant;downstream_gene_variant	cis	NotIncludedInSun	NA	NA	chr9:34252468:GCTAA:G	rs71716032;rs371959121;rs10565742	chr9:34374981:A:G	0.190152	0.311748	0.0445484	2.59727e-12	0.397686	0.0428239	1.5938e-20	0.1768	0	Yes	1	Protein_specific
1_233	SeqId_11104_13	YKL-40	P36222	CHI3L1	1	202633927	203828860	1	203178931	203186749	#@ENSG00000133048_CHI3L1_Chr1_203178931_203186749_-=intron_variant;upstream_gene_variant		cis	1:202051113-204288427:1_84	0.532645	1	chr1:203186575:A:T	rs7515776	chr1:203200164:G:A	0.190753	1.25644	0.0952812	1.04779e-39	1.52768	0.0857018	4.47827e-71	0.0372755	0	No	0	Vertical_pleiotropy
19_516	SeqId_5091_28	ILT-4	Q8N423	LILRB2	19	53762314	54796648	19	54273821	54281184	#@ENSG00000131042_LILRB2_Chr19_54273821_54281184_-=intron_variant;missense_variant;non_coding_transcript_exon_variant,non_coding_transcript_variant;upstream_gene_variant	ENSG00000264703_MIR4752_Chr19_54282109_54282180_+=upstream_gene_variant	cis	19:53700668-55837635:19_65	0.484022	1	chr19:54280275:C:T	rs383369	chr19:54277224:T:G	0.207341	0.398619	0.0387851	8.88938e-25	0.475655	0.0359681	6.34776e-40	0.580701	0	Yes	1	Protein_specific
15_795	SeqId_8465_52	Cathepsin H	P09668	CTSH	15	78426846	79468735	15	78921058	78949574	#@ENSG00000103811_CTSH_Chr15_78921058_78949574_-=intron_variant;intron_variant,non_coding_transcript_variant;missense_variant;missense_variant,NMD_transcript_variant;missense_variant,splice_region_variant;non_coding_transcript_exon_variant,non_coding_transcript_variant		cis	15:77942385-80261077:15_08	0.449343	1	chr15:78944951:C:T	rs2289702	chr15:78957318:AT:A	0.211688	-0.261759	0.0359256	3.18991e-13	-0.319527	0.0343397	1.34136e-20	0.372755	0	Yes	1	Protein_specific
3_477	SeqId_7178_59	DEPP	Q9NTK1	DEPP	3	186140577	187216391				NA	NA_RP11-573D15.8_ChrNA_NA_NA_NA=downstream_gene_variant;intron_variant,non_coding_transcript_variant*@ENSG00000113905_HRG_Chr3_186660216_186678240_+=intron_variant,non_coding_transcript_variant;upstream_gene_variant	trans	3:185323479-187510219:3_51	0.491972	1	chr3:186663473:T:C	rs55636108	chr3:186677324:A:G	0.220046	0.863598	0.0742692	2.97153e-31	0.889607	0.0679183	3.3719e-39	0.0569316	0	Yes	1	Horizontal_pleiotropy
14_419	SeqId_16305_10	Cadherin-11	P55287	CDH11	14	104808164	106323393	16	64943753	65126112	NA	intergenic_variant	trans	NotIncludedInSun	NA	NA	chr14:105748972:T:A	rs2013822	chr14:105778578:A:G	0.220585	-0.484365	0.0613154	2.79879e-15	-0.37869	0.0573101	3.90242e-11	0.140374	-1	Yes	1	Horizontal_pleiotropy
3_374	SeqId_4996_66	HRG	P04196	HRG	3	186140508	187197743	3	186660216	186678240	#@ENSG00000113905_HRG_Chr3_186660216_186678240_+=missense_variant;non_coding_transcript_exon_variant,non_coding_transcript_variant	NA_RP11-573D15.8_ChrNA_NA_NA_NA=downstream_gene_variant;intron_variant,non_coding_transcript_variant;upstream_gene_variant	cis	NotIncludedInSun	NA	NA	chr3:186672838:C:T	rs9898	chr3:186676249:G:C	0.221577	0.501689	0.0495657	4.42653e-24	0.662584	0.0460063	5.02475e-47	0.144393	0	Yes	1	Horizontal_pleiotropy
3_374	SeqId_5412_53	CD27	P26842	CD27	3	186140979	187177783	12	6444867	6451718	NA	@ENSG00000113905_HRG_Chr3_186660216_186678240_+=missense_variant;non_coding_transcript_exon_variant,non_coding_transcript_variant*NA_RP11-573D15.8_ChrNA_NA_NA_NA=downstream_gene_variant;intron_variant,non_coding_transcript_variant;upstream_gene_variant	trans	NotIncludedInSun	NA	NA	chr3:186672838:C:T	rs9898	chr3:186676249:G:C	0.221577	0.376531	0.04838	7.09535e-15	0.467107	0.0460269	3.3627e-24	0.144393	0	Yes	1	Horizontal_pleiotropy
1_127	SeqId_14708_59	CO8G	P07360	C8G	1	56356044	57406790	9	136945246	136946974	NA	@ENSG00000157131_C8A_Chr1_56854806_56918221_+=intron_variant	trans	NotIncludedInSun	NA	NA	chr1:56900377:C:T	rs74075644	chr1:56932705:C:T	0.222767	0.292033	0.0399871	2.81057e-13	0.187975	0.0388283	1.29067e-06	0.230741	-1	Yes	1	Horizontal_pleiotropy
12_282	SeqId_11187_11	CL12A	Q5QGZ9	CLEC12A	12	9406880	10524521	12	9951316	9995694	#@ENSG00000172322_CLEC12A_Chr12_9951316_9995694_+=downstream_gene_variant;intron_variant,non_coding_transcript_variant;missense_variant;non_coding_transcript_exon_variant,non_coding_transcript_variant	ENSG00000165682_CLEC1B_Chr12_9985642_10013424_-=downstream_gene_variant	cis	12:8988490-11251739:12_15	0.493821	1	chr12:9984958:A:C	rs479499	chr12:9982410:T:C	0.224295	-0.777773	0.0647377	2.99134e-33	-0.641472	0.0557136	1.1249e-30	0.0939172	0	No	0	Protein_specific
4_692	SeqId_9251_28	MA2B2	Q9Y2E5	MAN2B2	4	6050443	7111348	4	6575175	6623362	#@ENSG00000013288_MAN2B2_Chr4_6575175_6623362_+=missense_variant		cis	4:5563449-7610319:4_03	0.518306	1	chr4:6598285:A:G	rs2301790	chr4:6608592:T:G	0.225831	0.519929	0.0660121	3.37319e-15	0.701062	0.0618818	9.42212e-30	0.0849214	0	Yes	1	Protein_specific
2_426	SeqId_16620_26	LY75	O60449	LY75	2	158967946	160733406	2	159803355	159904749	#@ENSG00000054219_LY75_Chr2_159803355_159904749_-=intron_variant	@ENSG00000248672_LY75-CD302_Chr2_159771851_159904710_-=intron_variant	cis	NotIncludedInSun	NA	NA	chr2:159844036:G:A	rs1469348	chr2:159861821:C:G	0.231423	0.641893	0.067272	1.40427e-21	0.787972	0.0625999	2.47597e-36	0.0778808	0	Yes	1	Horizontal_pleiotropy
3_56	SeqId_5861_78	3HAO	P46952	HAAO	3	193839279	194842424	2	42767089	42792593	NA	@ENSG00000178772_CPN2_Chr3_194339765_194351328_-=stop_gained	trans	3:193059934-195164999:3_61	0.476539	1	chr3:194341178:G:A	rs4974539	chr3:194341177:T:C	0.233113	0.576046	0.0514997	4.80506e-29	0.426032	0.0490439	3.72962e-18	0.860559	0	Yes	1	Protein_specific
3_56	SeqId_9506_10	Apo L1	O14791	APOL1	3	193841178	194841178	22	36253010	36267530	NA	@ENSG00000178772_CPN2_Chr3_194339765_194351328_-=stop_gained	trans	3:193059934-195164999:3_61	0.475045	1	chr3:194341178:G:A	rs4974539	chr3:194341177:T:C	0.233113	0.374216	0.0507329	1.62866e-13	0.247494	0.0489988	4.39453e-07	0.860559	-1	Yes	1	Protein_specific
19_525	SeqId_6457_50	PCDG1	Q9Y5H4	PCDHGA1	19	41847492	43939857	5	141330571	141512981	NA	ENSG00000243137_PSG4_Chr19_43192702_43207299_-=downstream_gene_variant	trans	NotIncludedInSun	NA	NA	chr19:43191870:T:A	rs1138888	chr19:43148509:T:A	0.234709	-0.357754	0.0472926	3.88785e-14	-0.351667	0.0425874	1.4871e-16	0.176702	0	Yes	1	Horizontal_pleiotropy
14_419	SeqId_8429_16	AXIN2	Q9Y2T1	AXIN2	14	105001851	106323393	17	65528563	65561647	NA	NA_NA_ChrNA_NA_NA_NA=	trans	14:104954705-107389315:14_27	0.542056	1	chr14:105753803:T:C	rs4476075	chr14:105742782:T:C	0.236141	-0.578981	0.0550835	7.6902e-26	-0.393732	0.0527296	8.20429e-14	0.138708	0	Yes	1	Horizontal_pleiotropy
4_568	SeqId_4535_50	BST1	Q10588	BST1	4	14898962	16315049	4	15702950	15738313	#@ENSG00000109743_BST1_Chr4_15702950_15738313_+=downstream_gene_variant;intron_variant		cis	4:14204463-16880556:4_06	0.529162	1	chr4:15737767:T:G	rs4263397	chr4:15705627:A:G	0.246863	0.553803	0.0600343	2.84126e-20	0.403691	0.057011	1.43188e-12	0.0942707	0	No	0	Protein_specific
19_441	SeqId_7059_14	LIRA6	Q6PI73	LILRA6	19	53581026	54755498	19	54236592	54242791	#ENSG00000244482_LILRA6_Chr19_54236592_54242791_-=upstream_gene_variant	ENSG00000131042_LILRB2_Chr19_54273821_54281184_-=intron_variant*ENSG00000105609_LILRB5_Chr19_54249431_54257301_-=downstream_gene_variant*NA_AC010492.4_ChrNA_NA_NA_NA=downstream_gene_variant*@ENSG00000170889_RPS9_Chr19_54200742_54249003_+=intron_variant,NMD_transcript_variant	cis	19:53622278-55818035:19_62	0.535153	1	chr19:54244555:T:C	rs34810796	chr19:54239668:G:A	0.249343	0.400657	0.0412149	2.44987e-22	0.557657	0.0368168	7.95369e-52	0.432763	0	Yes	1	Vertical_pleiotropy
1_313	SeqId_3352_80	Carbonic anhydrase 6	P23280	CA6	1	8443444	9475857	1	8945867	8975092	#@ENSG00000131686_CA6_Chr1_8945867_8975092_+=intron_variant;intron_variant,non_coding_transcript_variant;missense_variant;splice_region_variant,intron_variant		cis	1:7421203-10058546:1_02	0.39146	1	chr1:8949355:C:T	rs58800854	chr1:8945916:G:A	0.250221	-0.443027	0.0501969	1.08711e-18	-0.542674	0.04665	2.80462e-31	0.15246	0	No	0	Protein_specific
12_282	SeqId_11187_11	CL12A	Q5QGZ9	CLEC12A	12	9406880	10524521	12	9951316	9995694	#@ENSG00000172322_CLEC12A_Chr12_9951316_9995694_+=downstream_gene_variant;intron_variant,non_coding_transcript_variant;missense_variant;non_coding_transcript_exon_variant,non_coding_transcript_variant	ENSG00000165682_CLEC1B_Chr12_9985642_10013424_-=downstream_gene_variant	cis	12:8988490-11251739:12_15	0.493821	1	chr12:9984958:A:C	rs479499	chr12:9983698:C:A	0.250817	-0.705941	0.0604759	1.74936e-31	-0.575674	0.0511286	2.08326e-29	0.115816	0	Yes	1	Protein_specific
5_656	SeqId_4964_67	ARTS1	Q9NZ08	ERAP1	5	96149578	97515006	5	96760810	96808100	#@ENSG00000164307_ERAP1_Chr5_96760810_96808100_-=downstream_gene_variant;intron_variant;intron_variant,non_coding_transcript_variant;upstream_gene_variant	NA_CTD-2260A17.1_ChrNA_NA_NA_NA=downstream_gene_variant	cis	5:94815172-97476831:5_14	0.512999	1	chr5:96788744:G:C	rs30186	chr5:96783162:C:T	0.255494	-0.789739	0.067108	5.69344e-32	-1.0539	0.0598976	2.68919e-69	0.0801766	0	Yes	1	Protein_specific
20_803	SeqId_4324_33	CYTT	P09228	CST2	20	23146327	24273637	20	23823769	23826731	NA	@ENSG00000170373_CST1_Chr20_23747553_23751268_-=intron_variant	cis	NotIncludedInSun	NA	NA	chr20:23748863:T:C	rs4422222	chr20:23706651:A:C	0.256248	-0.296057	0.0385776	1.66298e-14	-0.343598	0.0362193	2.38693e-21	0.292351	0	Yes	1	Vertical_pleiotropy
1_567	SeqId_18895_54	GSTM4	Q03013	GSTM4	1	109040627	110231297	1	109656081	109674836	#ENSG00000168765_GSTM4_Chr1_109656081_109674836_+=downstream_gene_variant	@ENSG00000213366_GSTM2_Chr1_109668022_109709551_+=downstream_gene_variant;intron_variant	cis	NotIncludedInSun	NA	NA	chr1:109677464:C:G	rs12024479	chr1:109678559:T:A	0.263693	-0.349834	0.0463458	4.40804e-14	-0.46603	0.0432663	4.70821e-27	0.814409	0	Yes	1	Vertical_pleiotropy
21_722	SeqId_16828_8	Collagen a1(VI)	P12109	COL6A1	21	45089967	46555182	21	45981737	46005050	#@ENSG00000142156_COL6A1_Chr21_45981737_46005050_+=downstream_gene_variant;missense_variant;non_coding_transcript_exon_variant,non_coding_transcript_variant		cis	NotIncludedInSun	NA	NA	chr21:46003475:G:A	rs1053312	chr21:46000812:C:G	0.27218	-0.709731	0.0608685	2.03875e-31	-0.577771	0.054259	1.77406e-26	0.895289	0	Yes	1	Protein_specific
12_518	SeqId_14254_27	PTN4	P29074	PTPN4	12	6563032	7563032	2	119759631	119983818	NA	@ENSG00000182326_C1S_Chr12_6988259_7071032_+=5_prime_UTR_variant;downstream_gene_variant;intron_variant;missense_variant;missense_variant,NMD_transcript_variant;non_coding_transcript_exon_variant,non_coding_transcript_variant;upstream_gene_variant	trans	12:6159812-8181948:12_08	0.494527	1	chr12:7063032:G:A	rs12146727	chr12:7089608:C:T	0.282638	0.409709	0.049724	1.72706e-16	0.285856	0.0472515	1.45142e-09	0.139138	-1	Yes	1	Horizontal_pleiotropy
1_204	SeqId_15388_24	FcRIIIa	P08637	FCGR3A	1	160812076	162219146	1	161541759	161550737	#@ENSG00000203747_FCGR3A_Chr1_161541759_161550737_-=downstream_gene_variant;missense_variant	NA_RP11-25K21.6_ChrNA_NA_NA_NA=intron_variant,non_coding_transcript_variant	cis	NotIncludedInSun	NA	NA	chr1:161544752:A:C	rs396991	chr1:161530574:G:C	0.287141	0.878537	0.0495695	2.76859e-70	0.376371	0.0419365	2.8391e-19	0.794342	0	Yes	1	Protein_specific
13_177	SeqId_13634_209	PIR	O00625	PIR	13	45422617	46611899	X	15384799	15493564	NA	ENSG00000123200_ZC3H13_Chr13_45954465_46052759_-=upstream_gene_variant*@ENSG00000235903_CPB2-AS1_Chr13_46052806_46113332_+=intron_variant,non_coding_transcript_variant*@ENSG00000080618_CPB2_Chr13_46053195_46105033_-=3_prime_UTR_variant	trans	13:45464985-47748439:13_02	0.520826	1	chr13:46053345:C:G	rs940	chr13:46071605:G:A	0.291984	0.389889	0.0373934	1.87343e-25	0.523507	0.0335024	4.84605e-55	0.392159	0	Yes	1	Horizontal_pleiotropy
19_328	SeqId_10851_77	IL27B	Q14213	EBI3	19	3699540	4944446	19	4229498	4237531	#@ENSG00000105246_EBI3_Chr19_4229498_4237531_+=downstream_gene_variant;missense_variant		cis	NotIncludedInSun	NA	NA	chr19:4236999:G:A	rs4740	chr19:4239160:G:C	0.293368	-0.558239	0.0659469	2.56222e-17	-0.409987	0.0541787	3.81033e-14	0.102091	0	No	0	Protein_specific
13_98	SeqId_19145_4	MREG	Q8N565	MREG	13	45422617	46610746	2	215942805	216034096	NA	@ENSG00000235903_CPB2-AS1_Chr13_46052806_46113332_+=intron_variant,non_coding_transcript_variant*@ENSG00000080618_CPB2_Chr13_46053195_46105033_-=intron_variant	trans	NotIncludedInSun	NA	NA	chr13:46066832:A:G	rs71307663;rs7334547	chr13:46055860:C:A	0.296902	0.409863	0.0528286	8.60395e-15	0.604192	0.0485472	1.48038e-35	0.868249	0	Yes	1	Horizontal_pleiotropy
13_177	SeqId_16593_3	FADD	Q13158	FADD	13	45422617	46612162	11	70203163	70207390	NA	@ENSG00000235903_CPB2-AS1_Chr13_46052806_46113332_+=intron_variant,non_coding_transcript_variant*ENSG00000123200_ZC3H13_Chr13_45954465_46052759_-=upstream_gene_variant*@ENSG00000080618_CPB2_Chr13_46053195_46105033_-=intron_variant	trans	NotIncludedInSun	NA	NA	chr13:46055860:C:A	rs1926446	chr13:46053304:A:T	0.297417	0.374489	0.0388809	5.8762e-22	0.496352	0.0352074	3.90989e-45	0.312718	0	Yes	1	Horizontal_pleiotropy
1_526	SeqId_3600_2	Chitotriosidase-1	Q13231	CHIT1	1	202700164	203858388	1	203212827	203273641	#@ENSG00000133063_CHIT1_Chr1_203212827_203273641_-=downstream_gene_variant;intron_variant;intron_variant,NMD_transcript_variant;intron_variant,non_coding_transcript_variant;upstream_gene_variant		cis	1:202057209-204261242:1_85	0.525502	1	chr1:203222738:C:T	rs2486067	chr1:203217958:G:T	0.301358	-0.548712	0.0508439	3.75183e-27	-0.624525	0.0458283	2.74848e-42	0.152761	0	No	0	Vertical_pleiotropy
4_322	SeqId_13405_61	ISK2	P20155	SPINK2	4	56281658	57534061	4	56809860	56821742	#ENSG00000128040_SPINK2_Chr4_56809860_56821742_-=upstream_gene_variant	NA_Y_RNA_ChrNA_NA_NA_NA=upstream_gene_variant	cis	4:56614218-58693838:4_10	0.602227	1	chr4:56821989:G:C	rs28722823	chr4:56818209:C:T	0.307344	0.568594	0.0722833	3.65609e-15	0.847616	0.066081	1.15873e-37	0.0674559	0	No	0	Protein_specific
1_266	SeqId_3309_2	FCG2A	P12318	FCGR2A	1	160920866	162207945	1	161505430	161524013	#@ENSG00000143226_FCGR2A_Chr1_161505430_161524013_+=3_prime_UTR_variant,NMD_transcript_variant;downstream_gene_variant;missense_variant;missense_variant,NMD_transcript_variant;non_coding_transcript_exon_variant,non_coding_transcript_variant;upstream_gene_variant	NA_RP11-25K21.6_ChrNA_NA_NA_NA=upstream_gene_variant	cis	1:160077941-162972767:1_56	0.444614	1	chr1:161509955:A:G	rs1801274	chr1:161522977:T:C	0.308762	0.337671	0.0450862	6.91649e-14	0.389896	0.041341	4.05353e-21	0.210242	0	No	0	Vertical_pleiotropy
19_525	SeqId_6457_50	PCDG1	Q9Y5H4	PCDHGA1	19	41847492	43939857	5	141330571	141512981	NA	ENSG00000243137_PSG4_Chr19_43192702_43207299_-=downstream_gene_variant	trans	NotIncludedInSun	NA	NA	chr19:43191870:T:A	rs1138888	chr19:43147418:A:T	0.309902	-0.609783	0.0459193	3.04673e-40	-0.723949	0.0368796	8.56026e-86	0.256965	0	Yes	1	Vertical_pleiotropy
1_688	SeqId_14100_63	C1QC	P02747	C1QC	1	22064315	23257140	1	22643630	22648110	#ENSG00000159189_C1QC_Chr1_22643630_22648110_+=downstream_gene_variant	ENSG00000173369_C1QB_Chr1_22652762_22661538_+=upstream_gene_variant	cis	1:21880739-24036808:1_08	0.553241	1	chr1:22651879:G:T	rs200597424	chr1:22643447:C:G	0.310665	-0.45492	0.0505378	2.22487e-19	-0.50473	0.0462401	9.72812e-28	0.146938	0	No	0	Horizontal_pleiotropy
22_491	SeqId_14175_78	SCP2D	Q9UJQ7	SCP2D1	22	21710756	22723348	20	18813726	18814392	NA	@ENSG00000211642_IGLV10-54_Chr22_22038643_22215270_+=upstream_gene_variant	trans	22:21497163-24281338:22_05	0.363696	1	chr22:22214511:T:G	rs6001408	chr22:22218817:T:C	0.318502	0.316142	0.0384663	2.05754e-16	0.448432	0.0346819	3.05387e-38	0.550034	0	No	0	Protein_specific
10_699	SeqId_3212_30	ASAH2	Q9NR71	ASAH2	10	49181988	50855158	10	50182778	50248610	#ENSG00000188611_ASAH2_Chr10_50182778_50248610_-=upstream_gene_variant		cis	10:50782293-53770165:10_18	0.576956	0.814634	chr10:50251680:G:C	rs11004802	chr10:50224768:A:C	0.319148	-0.344006	0.0396163	3.83962e-18	-0.511649	0.0356135	8.37087e-47	0.686467	0	No	0	Protein_specific
3_477	SeqId_7178_59	DEPP	Q9NTK1	DEPP	3	186140577	187216391				NA	NA_RP11-573D15.8_ChrNA_NA_NA_NA=downstream_gene_variant;intron_variant,non_coding_transcript_variant*@ENSG00000113905_HRG_Chr3_186660216_186678240_+=intron_variant,non_coding_transcript_variant;upstream_gene_variant	trans	3:185323479-187510219:3_51	0.491972	1	chr3:186663473:T:C	rs55636108	chr3:186671517:C:T	0.321994	0.741571	0.0732943	4.61026e-24	0.81824	0.063785	1.14137e-37	0.0757408	0	No	0	Horizontal_pleiotropy
1_84	SeqId_13983_27	QOR	Q08257	CRYZ	1	74200520	75685883	1	74705482	74733408	#@ENSG00000116791_CRYZ_Chr1_74705482_74733408_-=missense_variant;upstream_gene_variant		cis	NotIncludedInSun	NA	NA	chr1:74710202:T:C	rs3819946	chr1:74710181:C:T	0.322254	-1.31471	0.0708373	6.82466e-77	-0.886451	0.0639092	9.56405e-44	0.0695371	0	No	0	Protein_specific
1_478	SeqId_5742_14	PPA6	Q9NPH0	ACP6	1	146551295	148206559	1	147629652	147670496	#@ENSG00000162836_ACP6_Chr1_147629652_147670496_-=3_prime_UTR_variant;downstream_gene_variant;intron_variant;non_coding_transcript_exon_variant,non_coding_transcript_variant;synonymous_variant;upstream_gene_variant		cis	NotIncludedInSun	NA	NA	chr1:147652507:T:G	rs2153463	chr1:147645738:T:C	0.33316	0.329164	0.0435038	3.83933e-14	0.542479	0.039482	5.85511e-43	0.22166	0	Yes	1	Protein_specific
3_770	SeqId_7628_40	CREL1	Q96HD1	CRELD1	3	8130121	9339843	3	9933822	9945413	#@ENSG00000163703_CRELD1_Chr3_9933822_9945413_+=downstream_gene_variant;intron_variant;intron_variant,non_coding_transcript_variant;missense_variant	ENSG00000230082_PRRT3-AS1_Chr3_9947404_9954787_+=upstream_gene_variant*ENSG00000163704_PRRT3_Chr3_9945542_9952394_-=downstream_gene_variant	cis	3:8769008-11468353:3_06	1	0.44929	chr3:9943989:T:C	rs73118372	chr3:9949479:A:G	0.337173	-0.638544	0.0450738	1.47411e-45	-0.854899	0.0356621	5.42326e-127	0.71192	0	Yes	1	Protein_specific
17_499	SeqId_18289_16	MIP-5	Q16663	CCL15	17	35332885	36944744	17	35996440	36002038	#@ENSG00000275718_CCL15_Chr17_35996440_36002038_-=intron_variant;upstream_gene_variant	@ENSG00000275688_CCL15-CCL14_Chr17_35983656_36001621_-=intron_variant,NMD_transcript_variant*NA_RP11-104J23.1_ChrNA_NA_NA_NA=upstream_gene_variant	cis	NotIncludedInSun	NA	NA	chr17:36000884:T:G	rs854624	chr17:36001998:T:G	0.338092	0.553753	0.055355	1.46864e-23	0.65646	0.0492652	1.65578e-40	0.12649	0	Yes	1	Protein_specific
19_308	SeqId_9451_20	Uromodulin	P07911	UMOD	19	50601728	51791857	16	20333052	20356301	NA	@ENSG00000129450_SIGLEC9_Chr19_51124908_51136651_+=missense_variant*ENSG00000268581_SIGLEC18P_Chr19_51119987_51122965_+=downstream_gene_variant	trans	NotIncludedInSun	NA	NA	chr19:51127228:C:A	rs273688	chr19:51124509:T:G	0.345259	-0.420742	0.0486861	5.5269e-18	-0.550603	0.0440358	7.14075e-36	0.822839	0	Yes	1	Vertical_pleiotropy
19_736	SeqId_3007_7	Siglec-9	Q9Y336	SIGLEC9	19	50591695	51638839	19	51124908	51136651	#@ENSG00000129450_SIGLEC9_Chr19_51124908_51136651_+=missense_variant;upstream_gene_variant	ENSG00000268581_SIGLEC18P_Chr19_51119987_51122965_+=downstream_gene_variant	cis	19:50549890-52672628:19_53	0.493299	1	chr19:51125272:A:G	rs2075803	chr19:51124509:T:G	0.347671	-0.760559	0.0572787	3.09674e-40	-0.581676	0.0440449	8.05525e-40	0.822839	0	Yes	1	Vertical_pleiotropy
1_131	SeqId_15432_1	Otoraplin	Q9NRC9	OTOR	1	196177046	197435600	20	16748358	16770062	NA	@ENSG00000000971_CFH_Chr1_196651878_196747504_+=intron_variant;intron_variant,non_coding_transcript_variant	trans	NotIncludedInSun	NA	NA	chr1:196726031:C:T	rs3766405	chr1:196852687:G:A	0.356047	-0.320592	0.0382294	5.02999e-17	-0.44956	0.0343617	4.10932e-39	0.663488	0	Yes	1	Horizontal_pleiotropy
17_499	SeqId_18289_16	MIP-5	Q16663	CCL15	17	35332885	36944744	17	35996440	36002038	#@ENSG00000275718_CCL15_Chr17_35996440_36002038_-=intron_variant;upstream_gene_variant	@ENSG00000275688_CCL15-CCL14_Chr17_35983656_36001621_-=intron_variant,NMD_transcript_variant*NA_RP11-104J23.1_ChrNA_NA_NA_NA=upstream_gene_variant	cis	NotIncludedInSun	NA	NA	chr17:36000884:T:G	rs854624	chr17:36005937:GA:G	0.362014	0.519607	0.0615018	2.94703e-17	0.796409	0.0509249	3.95552e-55	0.114548	0	No	0	Horizontal_pleiotropy
21_722	SeqId_16828_8	Collagen a1(VI)	P12109	COL6A1	21	45089967	46555182	21	45981737	46005050	#@ENSG00000142156_COL6A1_Chr21_45981737_46005050_+=downstream_gene_variant;missense_variant;non_coding_transcript_exon_variant,non_coding_transcript_variant		cis	NotIncludedInSun	NA	NA	chr21:46003475:G:A	rs1053312	chr21:45996410:C:T	0.365648	-0.363246	0.04044	2.65085e-19	-0.525078	0.0340919	1.59077e-53	0.626728	0	Yes	1	Protein_specific
3_477	SeqId_7178_59	DEPP	Q9NTK1	DEPP	3	186140577	187216391				NA	NA_RP11-573D15.8_ChrNA_NA_NA_NA=downstream_gene_variant;intron_variant,non_coding_transcript_variant*@ENSG00000113905_HRG_Chr3_186660216_186678240_+=intron_variant,non_coding_transcript_variant;upstream_gene_variant	trans	3:185323479-187510219:3_51	0.491972	1	chr3:186663473:T:C	rs55636108	chr3:186666226:C:T	0.367328	0.497904	0.0531777	7.74878e-21	0.499813	0.0456931	7.54554e-28	0.155525	0	Yes	1	Horizontal_pleiotropy
17_370	SeqId_10714_7	ACE	P12821	ACE	17	62452561	64366946	17	63477061	63498380	#@ENSG00000159640_ACE_Chr17_63477061_63498380_+=3_prime_UTR_variant,NMD_transcript_variant;downstream_gene_variant;intron_variant;intron_variant,NMD_transcript_variant;non_coding_transcript_exon_variant,non_coding_transcript_variant;synonymous_variant	NA_CTD-2501B8.1_ChrNA_NA_NA_NA=synonymous_variant,NMD_transcript_variant	cis	NotIncludedInSun	NA	NA	chr17:63496400:T:C	rs4362	chr17:63474189:G:A	0.37559	-0.375139	0.0475357	2.98032e-15	-0.580817	0.0419349	1.26428e-43	0.196902	0	No	0	Protein_specific
1_787	SeqId_15602_43	IL-6 sRa	P08887	IL6R	1	153921941	155509232	1	154405193	154469450	#@ENSG00000160712_IL6R_Chr1_154405193_154469450_+=downstream_gene_variant;intron_variant;missense_variant;non_coding_transcript_exon_variant,non_coding_transcript_variant		cis	NotIncludedInSun	NA	NA	chr1:154454494:A:C	rs2228145	chr1:154427539:G:T	0.384951	0.298578	0.036264	1.8188e-16	0.484513	0.0320359	1.12387e-51	0.487599	0	Yes	1	Protein_specific
1_204	SeqId_15388_24	FcRIIIa	P08637	FCGR3A	1	160812076	162219146	1	161541759	161550737	#@ENSG00000203747_FCGR3A_Chr1_161541759_161550737_-=downstream_gene_variant;missense_variant	NA_RP11-25K21.6_ChrNA_NA_NA_NA=intron_variant,non_coding_transcript_variant	cis	NotIncludedInSun	NA	NA	chr1:161544752:A:C	rs396991	chr1:161531655:T:A	0.419175	0.891599	0.0655805	4.2593e-42	0.710644	0.0617198	1.12106e-30	0.0810652	0	Yes	1	Protein_specific
3_334	SeqId_7955_195	ITI heavy chain H1	P19827	ITIH1	3	51726388	53641022	3	52777592	52792068	#ENSG00000055957_ITIH1_Chr3_52777592_52792068_+=upstream_gene_variant	ENSG00000114904_NEK4_Chr3_52708449_52770949_-=upstream_gene_variant	cis	3:51208046-54281265:3_20	0.623006	1	chr3:52775493:G:A	rs72960288	chr3:52786995:A:G	0.424701	-0.391395	0.0388033	6.33032e-24	-0.559517	0.0325402	2.91265e-66	0.493658	0	Yes	1	Horizontal_pleiotropy
6_1	SeqId_2730_58	MICA	Q29983	MICA	6	25499772	34032223	6	31399784	31415315	#@ENSG00000204520_MICA_Chr6_31399784_31415315_+=5_prime_UTR_variant;synonymous_variant	@ENSG00000206337_HCP5_Chr6_31400702_31477506_+=intron_variant,non_coding_transcript_variant	cis	NotIncludedInSun	NA	NA	chr6:31410610:T:C	rs1063631	chr6:31450785:T:G	0.432227	-0.788864	0.0418104	2.10412e-79	-0.499331	0.0360921	1.5693e-43	0.73209	0	Yes	1	Protein_specific
1_14	SeqId_10584_7	NDUS4	O43181	NDUFS4	1	195712956	197696582	5	53560633	53683340	NA	@ENSG00000000971_CFH_Chr1_196651878_196747504_+=intron_variant;intron_variant,non_coding_transcript_variant	trans	1:195179182-198311241:1_78	0.63333	1	chr1:196689149:T:C	rs7529589	chr1:196683704:C:T	0.437193	0.977702	0.0418851	1.64356e-120	0.458713	0.0338275	6.87998e-42	0.398152	0	Yes	1	Horizontal_pleiotropy
1_14	SeqId_10584_7	NDUS4	O43181	NDUFS4	1	195712956	197696582	5	53560633	53683340	NA	@ENSG00000000971_CFH_Chr1_196651878_196747504_+=intron_variant;intron_variant,non_coding_transcript_variant	trans	1:195179182-198311241:1_78	0.63333	1	chr1:196689149:T:C	rs7529589	chr1:196690623:T:C	0.457376	0.878751	0.0456655	1.60888e-82	0.39615	0.0388856	2.25312e-24	0.23919	0	Yes	1	Horizontal_pleiotropy
6_541	SeqId_6409_57	GP116	Q8IZF2	ADGRF5	6	46027295	47837565	6	46852512	46954943	#@ENSG00000069122_ADGRF5_Chr6_46852512_46954943_-=intron_variant;intron_variant,non_coding_transcript_variant		cis	6:45727772-48000094:6_13	0.79666	1	chr6:46862361:C:T	rs484874	chr6:46853162:G:A	0.461551	0.94353	0.0430483	1.75269e-106	0.599765	0.0366274	2.89633e-60	0.295512	0	Yes	1	Protein_specific
11_77	SeqId_15516_12	SAA-4	P35542	SAA4	11	17518858	19099222	11	18231349	18236893	#@ENSG00000148965_SAA4_Chr11_18231349_18236893_-=missense_variant	@ENSG00000255071_SAA2-SAA4_Chr11_18231423_18248635_-=missense_variant	cis	NotIncludedInSun	NA	NA	chr11:18231629:C:T	rs2460827	chr11:18224119:T:C	0.482182	-0.358573	0.0395811	1.31439e-19	-0.613211	0.0331184	1.54223e-76	0.402652	0	Yes	2	Horizontal_pleiotropy
9_112	SeqId_9253_52	BGAT	P16442	ABO	9	132671491	133926453	9	133250401	133275219	#@ENSG00000175164_ABO_Chr9_133250401_133275219_-=frameshift_variant,splice_region_variant,intron_variant;non_coding_transcript_exon_variant,non_coding_transcript_variant		cis	9:135031346-137403562:9_22	0.524697	1	chr9:133257521:T:TC	rs8176719	chr9:133255354:C:T	0.484953	0.753508	0.0562917	7.32336e-41	0.897358	0.043778	2.24688e-93	0.161551	0	Yes	1	Horizontal_pleiotropy
17_499	SeqId_18289_16	MIP-5	Q16663	CCL15	17	35332885	36944744	17	35996440	36002038	#@ENSG00000275718_CCL15_Chr17_35996440_36002038_-=intron_variant;upstream_gene_variant	@ENSG00000275688_CCL15-CCL14_Chr17_35983656_36001621_-=intron_variant,NMD_transcript_variant*NA_RP11-104J23.1_ChrNA_NA_NA_NA=upstream_gene_variant	cis	NotIncludedInSun	NA	NA	chr17:36000884:T:G	rs854624	chr17:36011038:A:G	0.487759	0.360995	0.0499356	4.85839e-13	0.744143	0.0390091	3.98645e-81	0.226255	0	Yes	1	Protein_specific
22_173	SeqId_15560_52	Apo-TC II	P20062	TCN2	22	29778948	31210170	22	30606838	30627278	#@ENSG00000185339_TCN2_Chr22_30606838_30627278_+=downstream_gene_variant;missense_variant;upstream_gene_variant		cis	NotIncludedInSun	NA	NA	chr22:30615623:G:C	rs1801198	chr22:30643932:G:C	0.496895	-1.023	0.0653336	2.92701e-55	-0.830012	0.0614359	1.3613e-41	0.9252	0	Yes	1	Horizontal_pleiotropy
1_266	SeqId_3309_2	FCG2A	P12318	FCGR2A	1	160920866	162207945	1	161505430	161524013	#@ENSG00000143226_FCGR2A_Chr1_161505430_161524013_+=3_prime_UTR_variant,NMD_transcript_variant;downstream_gene_variant;missense_variant;missense_variant,NMD_transcript_variant;non_coding_transcript_exon_variant,non_coding_transcript_variant;upstream_gene_variant	NA_RP11-25K21.6_ChrNA_NA_NA_NA=upstream_gene_variant	cis	1:160077941-162972767:1_56	0.444614	1	chr1:161509955:A:G	rs1801274	chr1:161487847:C:A	0.506045	0.40378	0.0404481	1.81545e-23	0.531092	0.0334308	7.88356e-57	0.429731	0	Yes	1	Vertical_pleiotropy
19_160	SeqId_5090_49	ILT-2	Q8NHL6	LILRB1	19	53410003	56322763	19	54617158	54637528	#@ENSG00000104972_LILRB1_Chr19_54617158_54637528_+=downstream_gene_variant;synonymous_variant;synonymous_variant,NMD_transcript_variant;upstream_gene_variant	ENSG00000213016_AC245036.1_Chr19_54521723_54522031_+=upstream_gene_variant*NA_AC009892.10_ChrNA_NA_NA_NA=downstream_gene_variant	cis	19:53965209-56198658:19_69	1	0.764651	chr19:54632531:T:C	rs10427127	chr19:54645424:T:C	0.507218	-0.975925	0.0511015	2.63524e-81	-0.758159	0.0462883	2.69867e-60	0.14419	0	No	0	Protein_specific
12_142	SeqId_6393_63	Endoplasmin	P14625	HSP90B1	12	103318516	104735155	12	103930107	103953645	#ENSG00000166598_HSP90B1_Chr12_103930107_103953645_+=downstream_gene_variant	@ENSG00000204954_C12orf73_Chr12_103950202_103965708_-=5_prime_UTR_variant;5_prime_UTR_variant,NMD_transcript_variant;intron_variant;intron_variant,non_coding_transcript_variant;upstream_gene_variant	cis	12:103140086-105846282:12_37	0.52348	1	chr12:103957073:T:A	rs703657	chr12:103974671:A:C	0.509304	0.389213	0.0446102	2.66787e-18	0.720791	0.035151	1.9204e-93	0.321384	0	Yes	1	Horizontal_pleiotropy
12_282	SeqId_11187_11	CL12A	Q5QGZ9	CLEC12A	12	9406880	10524521	12	9951316	9995694	#@ENSG00000172322_CLEC12A_Chr12_9951316_9995694_+=downstream_gene_variant;intron_variant,non_coding_transcript_variant;missense_variant;non_coding_transcript_exon_variant,non_coding_transcript_variant	ENSG00000165682_CLEC1B_Chr12_9985642_10013424_-=downstream_gene_variant	cis	12:8988490-11251739:12_15	0.493821	1	chr12:9984958:A:C	rs479499	chr12:9979684:C:T	0.539094	-0.443505	0.0457579	3.24725e-22	-0.383549	0.034709	2.18194e-28	0.335654	0	Yes	1	Protein_specific
6_541	SeqId_6409_57	GP116	Q8IZF2	ADGRF5	6	46027295	47837565	6	46852512	46954943	#@ENSG00000069122_ADGRF5_Chr6_46852512_46954943_-=intron_variant;intron_variant,non_coding_transcript_variant		cis	6:45727772-48000094:6_13	0.79666	1	chr6:46862361:C:T	rs484874	chr6:46849537:T:A	0.558877	0.844673	0.041003	2.72734e-94	0.496299	0.0358163	1.15733e-43	0.299765	0	No	0	Protein_specific
19_160	SeqId_5090_49	ILT-2	Q8NHL6	LILRB1	19	53410003	56322763	19	54617158	54637528	#@ENSG00000104972_LILRB1_Chr19_54617158_54637528_+=downstream_gene_variant;synonymous_variant;synonymous_variant,NMD_transcript_variant;upstream_gene_variant	ENSG00000213016_AC245036.1_Chr19_54521723_54522031_+=upstream_gene_variant*NA_AC009892.10_ChrNA_NA_NA_NA=downstream_gene_variant	cis	19:53965209-56198658:19_69	1	0.764651	chr19:54632531:T:C	rs10427127	chr19:54634003:G:A	0.590918	-0.939501	0.0460506	1.6222e-92	-0.638462	0.0410274	1.32234e-54	0.216241	0	Yes	1	Protein_specific
7_226	SeqId_6402_8	PILRA isoform FDF03-deltaTM	Q9UKJ1	PILRA	7	98407046	101610441	7	100367530	100400099	#@ENSG00000085514_PILRA_Chr7_100367530_100400099_+=missense_variant;non_coding_transcript_exon_variant,non_coding_transcript_variant	NA_AC005071.2_ChrNA_NA_NA_NA=downstream_gene_variant	cis	NotIncludedInSun	NA	NA	chr7:100374211:A:G	rs1859788	chr7:100406823:C:T	0.613401	-1.25729	0.0757747	7.89641e-62	-1.17533	0.0694105	2.56818e-64	0.942606	0	Yes	1	Protein_specific
19_328	SeqId_10851_77	IL27B	Q14213	EBI3	19	3699540	4944446	19	4229498	4237531	#@ENSG00000105246_EBI3_Chr19_4229498_4237531_+=downstream_gene_variant;missense_variant		cis	NotIncludedInSun	NA	NA	chr19:4236999:G:A	rs4740	chr19:4254378:C:T	0.643297	-0.563824	0.0502806	3.49943e-29	-0.646539	0.0327623	1.09588e-86	0.498931	0	Yes	1	Protein_specific
9_40	SeqId_8275_31	PEAR1	Q5VY43	PEAR1	9	132752520	133762254	1	156893698	156916434	NA	@ENSG00000175164_ABO_Chr9_133250401_133275219_-=intron_variant;intron_variant,non_coding_transcript_variant	trans	9:135105515-137149711:9_21	0.493959	1	chr9:133257367:C:A	rs8176722	chr9:133257367:C:A	1	0.462591	0.0492493	5.84026e-21	0.462591	0.0480363	5.97122e-22	0.135369	0	Yes	1	Horizontal_pleiotropy
3_657	SeqId_8326_63	SIGIRR	Q6IA17	SIGIRR	3	51702299	53607204	11	405716	417455	NA	@ENSG00000055957_ITIH1_Chr3_52777592_52792068_+=downstream_gene_variant;missense_variant;missense_variant,NMD_transcript_variant;non_coding_transcript_exon_variant,non_coding_transcript_variant;upstream_gene_variant	trans	3:51029991-54457579:3_20	0.555757	1	chr3:52786995:A:G	rs1042779	chr3:52786995:A:G	1	0.645005	0.036435	3.98369e-70	0.645005	0.0325247	1.60058e-87	0.493658	0	Yes	1	Horizontal_pleiotropy
10_335	SeqId_8326_63	SIGIRR	Q6IA17	SIGIRR	10	7220305	8487477	11	405716	417455	NA	@ENSG00000151655_ITIH2_Chr10_7703269_7749520_+=downstream_gene_variant;missense_variant	trans	Without_overlap_Sun	0	0	chr10:7721698:A:G	rs7075296	chr10:7721698:A:G	1	-1.01393	0.0967757	1.1005e-25	-1.01393	0.0932972	1.64213e-27	0.963287	0	No	0	Horizontal_pleiotropy
5_31	SeqId_8327_26	DPEP2	Q9H4A9	DPEP2	5	176909531	177915473	16	67987394	68000586	NA	@ENSG00000198055_GRK6_Chr5_177403204_177442901_+=intron_variant*@ENSG00000131187_F12_Chr5_177402140_177409576_-=5_prime_UTR_variant;upstream_gene_variant	trans	5:175836532-177842474:5_30	0.501481	1	chr5:177409531:A:G	rs1801020	chr5:177409531:A:G	1	-0.261924	0.0345784	3.59699e-14	-0.261924	0.0340086	1.34269e-14	0.551695	0	No	0	Horizontal_pleiotropy
16_754	SeqId_8327_26	DPEP2	Q9H4A9	DPEP2	16	66355668	69169494	16	67987394	68000586	#@ENSG00000167261_DPEP2_Chr16_67987394_68000586_-=downstream_gene_variant;splice_region_variant,intron_variant,NMD_transcript_variant;synonymous_variant	@ENSG00000167264_DUS2_Chr16_67987746_68079320_+=intron_variant;upstream_gene_variant	cis	Without_overlap_Sun	0	0	chr16:67990947:A:G	rs10500542	chr16:67990947:A:G	1	0.95928	0.0516376	4.91776e-77	1.02207	0.0420879	2.881e-130	0.191137	0	No	0	Horizontal_pleiotropy
17_18	SeqId_8334_65	TCP11	Q8WWU5	TCP11	17	27785970	28891573	6	35118071	35148610	NA	ENSG00000274529_SEBOX_Chr17_28364268_28365244_-=upstream_gene_variant*@ENSG00000109072_VTN_Chr17_28367276_28373091_-=downstream_gene_variant;missense_variant*NA_CTB-96E2.2_ChrNA_NA_NA_NA=missense_variant*NA_CTB-96E2.3_ChrNA_NA_NA_NA=intron_variant,non_coding_transcript_variant*NA_CTB-96E2.7_ChrNA_NA_NA_NA=upstream_gene_variant*ENSG00000244045_TMEM199_Chr17_28357581_28363683_+=downstream_gene_variant*@ENSG00000004139_SARM1_Chr17_28364356_28404049_+=intron_variant,non_coding_transcript_variant;upstream_gene_variant	trans	NotIncludedInSun	NA	NA	chr17:28367840:G:A	rs704	chr17:28367840:G:A	1	0.339152	0.0340766	2.45613e-23	0.339152	0.0331176	1.30104e-24	0.536911	0	Yes	1	Horizontal_pleiotropy
17_18	SeqId_8336_267	GRM1C	Q8IYS0	GRAMD1C	17	27737137	28898249	3	113828182	113947174	NA	ENSG00000274529_SEBOX_Chr17_28364268_28365244_-=upstream_gene_variant*@ENSG00000109072_VTN_Chr17_28367276_28373091_-=downstream_gene_variant;missense_variant*NA_CTB-96E2.2_ChrNA_NA_NA_NA=missense_variant*NA_CTB-96E2.3_ChrNA_NA_NA_NA=intron_variant,non_coding_transcript_variant*NA_CTB-96E2.7_ChrNA_NA_NA_NA=upstream_gene_variant*ENSG00000244045_TMEM199_Chr17_28357581_28363683_+=downstream_gene_variant*@ENSG00000004139_SARM1_Chr17_28364356_28404049_+=intron_variant,non_coding_transcript_variant;upstream_gene_variant	trans	17:25572852-27740139:17_12	0.53574	1	chr17:28367840:G:A	rs704	chr17:28367840:G:A	1	-0.344116	0.0341253	6.50978e-24	-0.344116	0.0331371	2.91345e-25	0.536911	0	Yes	1	Horizontal_pleiotropy
19_497	SeqId_8351_17	PRS57	Q6UWY2	PRSS57	19	172169	1197956	19	685546	695498	#@ENSG00000185198_PRSS57_Chr19_685546_695498_-=intron_variant	ENSG00000213726_RPS2P52_Chr19_690353_691172_+=downstream_gene_variant	cis	NotIncludedInSun	NA	NA	chr19:694466:G:A	rs62131274	chr19:694466:G:A	1	0.3779	0.0433133	2.66635e-18	0.391425	0.0419508	1.053e-20	0.279385	0	Yes	1	Protein_specific
5_31	SeqId_8356_88	NEU1	P01178	OXT	5	176909531	177915473	20	3071620	3072517	NA	@ENSG00000198055_GRK6_Chr5_177403204_177442901_+=intron_variant*@ENSG00000131187_F12_Chr5_177402140_177409576_-=5_prime_UTR_variant;upstream_gene_variant	trans	NotIncludedInSun	NA	NA	chr5:177409531:A:G	rs1801020	chr5:177409531:A:G	1	0.250118	0.0344842	4.07305e-13	0.250118	0.033966	1.7878e-13	0.551695	0	No	0	Horizontal_pleiotropy
20_306	SeqId_8356_88	NEU1	P01178	OXT	20	2567658	3580140	20	3071620	3072517	#ENSG00000101405_OXT_Chr20_3071620_3072517_+=upstream_gene_variant		cis	NotIncludedInSun	NA	NA	chr20:3069244:T:G	rs877172	chr20:3069244:T:G	1	0.374615	0.0359601	2.06288e-25	0.373955	0.0347568	5.36398e-27	0.408577	0	No	0	Protein_specific
3_82	SeqId_8363_18	K132L	A8MWY0	KIAA1324L	3	186175758	187178827	7	86876906	87059699	NA	@ENSG00000113905_HRG_Chr3_186660216_186678240_+=missense_variant;non_coding_transcript_exon_variant,non_coding_transcript_variant*NA_RP11-573D15.8_ChrNA_NA_NA_NA=intron_variant,non_coding_transcript_variant;upstream_gene_variant	trans	3:185359810-187456035:3_53	0.478512	1	chr3:186677647:C:T	rs1042445	chr3:186677647:C:T	1	-0.277339	0.0382505	4.14961e-13	-0.277339	0.0377216	1.94884e-13	0.2454	0	Yes	1	Horizontal_pleiotropy
17_18	SeqId_8382_47	MAPK5	Q8IW41	MAPKAPK5	17	27457173	28966093	12	111841978	111902238	NA	ENSG00000274529_SEBOX_Chr17_28364268_28365244_-=upstream_gene_variant*@ENSG00000109072_VTN_Chr17_28367276_28373091_-=downstream_gene_variant;missense_variant*NA_CTB-96E2.2_ChrNA_NA_NA_NA=missense_variant*NA_CTB-96E2.3_ChrNA_NA_NA_NA=intron_variant,non_coding_transcript_variant*NA_CTB-96E2.7_ChrNA_NA_NA_NA=upstream_gene_variant*ENSG00000244045_TMEM199_Chr17_28357581_28363683_+=downstream_gene_variant*@ENSG00000004139_SARM1_Chr17_28364356_28404049_+=intron_variant,non_coding_transcript_variant;upstream_gene_variant	trans	17:25327892-27797556:17_12	0.610979	1	chr17:28367840:G:A	rs704	chr17:28367840:G:A	1	0.940005	0.0438702	7.48982e-102	0.940005	0.0331471	6.55877e-177	0.536911	0	Yes	1	Horizontal_pleiotropy
1_14	SeqId_8389_8	CN16B	Q0VAA2	LRRC74A	1	196185194	197208613	14	76826372	76870302	NA	@ENSG00000000971_CFH_Chr1_196651878_196747504_+=intron_variant;intron_variant,non_coding_transcript_variant	trans	1:195646176-197717153:1_78	0.494172	1	chr1:196688284:A:G	rs10922092	chr1:196688284:A:G	1	-0.255696	0.035021	2.85157e-13	-0.255696	0.0344799	1.20894e-13	0.577071	0	Yes	1	Horizontal_pleiotropy
9_13	SeqId_8389_8	CN16B	Q0VAA2	LRRC74A	9	120471726	121495921	14	76826372	76870302	NA	@ENSG00000106804_C5_Chr9_120952335_121050276_-=intron_variant	trans	Without_overlap_Sun	0	0	chr9:120990518:C:T	rs41311877	chr9:120990518:C:T	1	0.467923	0.0659151	1.25773e-12	0.467923	0.0650396	6.27212e-13	0.0673236	0	No	0	Horizontal_pleiotropy
9_246	SeqId_8397_147	QSOX2	Q6ZRP7	QSOX2	9	132741072	133779871	9	136206333	136245841	NA	@ENSG00000175164_ABO_Chr9_133250401_133275219_-=intron_variant;intron_variant,non_coding_transcript_variant	trans	9:135040986-137384162:9_24	0.443409	1	chr9:133271182:T:C	rs879055593	chr9:133271182:T:C	1	-0.750255	0.0510132	5.80588e-49	-0.746248	0.0472045	2.70435e-56	0.843028	0	Yes	1	Horizontal_pleiotropy
9_321	SeqId_8397_147	QSOX2	Q6ZRP7	QSOX2	9	135726827	136726827	9	136206333	136245841	#@ENSG00000165661_QSOX2_Chr9_136206333_136245841_-=missense_variant;upstream_gene_variant		cis	9:138082491-140162453:9_30	0.480778	1	chr9:136226827:T:C	rs12380852	chr9:136226827:T:C	1	-0.537998	0.0753544	9.36184e-13	-0.525805	0.0743182	1.49395e-12	0.0542263	0	Yes	1	Protein_specific
10_320	SeqId_8397_147	QSOX2	Q6ZRP7	QSOX2	10	96122517	97122517	9	136206333	136245841	NA	ENSG00000202047_RNA5SP324_Chr10_96619376_96619483_+=downstream_gene_variant*@ENSG00000155629_PIK3AP1_Chr10_96593312_96720514_-=intron_variant;upstream_gene_variant*NA_RP11-34E5.4_ChrNA_NA_NA_NA=upstream_gene_variant	trans	Without_overlap_Sun	0	0	chr10:96622517:C:T	rs56358959	chr10:96622517:C:T	1	0.261836	0.0375877	3.26088e-12	0.261836	0.037098	1.68971e-12	0.269573	0	No	0	Protein_specific
3_304	SeqId_8398_277	RAR-responsive protein TIG1	P49788	RARRES1	3	157416902	159408730	3	158696892	158732696	#ENSG00000118849_RARRES1_Chr3_158696892_158732696_-=upstream_gene_variant	@ENSG00000118855_MFSD1_Chr3_158732198_158829719_+=intron_variant*NA_RP11-379F4.4_ChrNA_NA_NA_NA=intron_variant,non_coding_transcript_variant;non_coding_transcript_exon_variant,non_coding_transcript_variant;upstream_gene_variant	cis	3:156355759-159720401:3_43	0.591988	1	chr3:158736145:A:T	rs73015665	chr3:158736145:A:T	1	0.650767	0.0439274	1.17855e-49	0.713053	0.0397771	7.36193e-72	0.212372	0	Yes	1	Protein_specific
1_14	SeqId_8424_269	b-Catenin	P35222	CTNNB1	1	196177046	197235502	3	41194741	41260096	NA	@ENSG00000000971_CFH_Chr1_196651878_196747504_+=intron_variant;intron_variant,non_coding_transcript_variant	trans	NotIncludedInSun	NA	NA	chr1:196688284:A:G	rs10922092	chr1:196688284:A:G	1	-0.31798	0.0353166	2.18219e-19	-0.31798	0.0344626	2.78801e-20	0.577071	0	Yes	1	Horizontal_pleiotropy
9_13	SeqId_8424_269	b-Catenin	P35222	CTNNB1	9	120471726	121495921	3	41194741	41260096	NA	@ENSG00000106804_C5_Chr9_120952335_121050276_-=intron_variant	trans	NotIncludedInSun	NA	NA	chr9:120990518:C:T	rs41311877	chr9:120990518:C:T	1	0.483249	0.0659437	2.3325e-13	0.483249	0.065007	1.05522e-13	0.0673236	0	No	0	Horizontal_pleiotropy
14_419	SeqId_8429_16	AXIN2	Q9Y2T1	AXIN2	14	105001851	106323393	17	65528563	65561647	NA	NA_NA_ChrNA_NA_NA_NA=	trans	14:104954705-107389315:14_27	0.542056	1	chr14:105753803:T:C	rs4476075	chr14:105753803:T:C	1	0.674098	0.0447154	2.35499e-51	0.569248	0.0406952	1.84303e-44	0.716483	0	No	0	Horizontal_pleiotropy
15_795	SeqId_8465_52	Cathepsin H	P09668	CTSH	15	78426846	79468735	15	78921058	78949574	#@ENSG00000103811_CTSH_Chr15_78921058_78949574_-=intron_variant;intron_variant,non_coding_transcript_variant;missense_variant;missense_variant,NMD_transcript_variant;missense_variant,splice_region_variant;non_coding_transcript_exon_variant,non_coding_transcript_variant		cis	15:77942385-80261077:15_08	0.449343	1	chr15:78944951:C:T	rs2289702	chr15:78944951:C:T	1	-1.04845	0.110092	1.67517e-21	-1.28305	0.10271	8.25855e-36	0.0284963	0	Yes	1	Protein_specific
4_52	SeqId_8476_11	CgA	P10645	CHGA	4	185717309	186753529	14	92923080	92935293	NA	@ENSG00000164344_KLKB1_Chr4_186208979_186258471_+=missense_variant;non_coding_transcript_exon_variant,non_coding_transcript_variant	trans	4:186139807-188178787:4_33	0.508205	1	chr4:186236880:G:A	rs3733402	chr4:186236880:G:A	1	-0.347778	0.0381474	7.74516e-20	-0.347778	0.0372427	9.803e-21	0.739369	0	Yes	1	Horizontal_pleiotropy
5_31	SeqId_8476_11	CgA	P10645	CHGA	5	176904118	177915473	14	92923080	92935293	NA	@ENSG00000198055_GRK6_Chr5_177403204_177442901_+=intron_variant*@ENSG00000131187_F12_Chr5_177402140_177409576_-=5_prime_UTR_variant;upstream_gene_variant	trans	Without_overlap_Sun	0	0	chr5:177409531:A:G	rs1801020	chr5:177409531:A:G	1	-0.4088	0.0348636	9.41392e-32	-0.4088	0.033376	1.71508e-34	0.551695	0	No	0	Horizontal_pleiotropy
5_31	SeqId_8597_1	TMEM9	Q9P0T7	TMEM9	5	176909531	177915473	1	201134772	201171574	NA	@ENSG00000198055_GRK6_Chr5_177403204_177442901_+=intron_variant*@ENSG00000131187_F12_Chr5_177402140_177409576_-=5_prime_UTR_variant;upstream_gene_variant	trans	NotIncludedInSun	NA	NA	chr5:177409531:A:G	rs1801020	chr5:177409531:A:G	1	-0.268649	0.0346242	8.56088e-15	-0.268649	0.0340238	2.88195e-15	0.551695	0	No	0	Horizontal_pleiotropy
5_31	SeqId_8606_39	GPNMB	Q14956	GPNMB	5	176909531	177915473	7	23235967	23275108	NA	@ENSG00000198055_GRK6_Chr5_177403204_177442901_+=intron_variant*@ENSG00000131187_F12_Chr5_177402140_177409576_-=5_prime_UTR_variant;upstream_gene_variant	trans	5:175836532-177842474:5_30	0.501481	1	chr5:177409531:A:G	rs1801020	chr5:177409531:A:G	1	-0.322631	0.0348852	2.27964e-20	-0.322631	0.0340038	2.35314e-21	0.551695	0	No	0	Horizontal_pleiotropy
7_215	SeqId_8606_39	GPNMB	Q14956	GPNMB	7	22634752	23904005	7	23235967	23275108	#@ENSG00000136235_GPNMB_Chr7_23235967_23275108_+=downstream_gene_variant;missense_variant;non_coding_transcript_exon_variant,non_coding_transcript_variant		cis	7:22186444-24427747:7_04	0.566301	1	chr7:23274119:C:A	rs35878037	chr7:23274119:C:A	1	-0.947267	0.0772392	1.41228e-34	-0.947267	0.0738241	1.09361e-37	0.0521986	0	No	0	Protein_specific
7_121	SeqId_8631_13	ERMAP	Q96PL5	ERMAP	7	94804888	95913957	1	42817088	42844993	NA	@ENSG00000005421_PON1_Chr7_95297676_95324707_-=downstream_gene_variant;intron_variant;intron_variant,NMD_transcript_variant	trans	7:93934573-95946795:7_16	0.551166	1	chr7:95310485:T:C	rs3917534	chr7:95310485:T:C	1	0.333222	0.0370174	2.22094e-19	0.333222	0.0361553	3.07219e-20	0.691615	0	Yes	1	Horizontal_pleiotropy
1_14	SeqId_8633_18	RN128	Q8TEB7	RNF128	1	196185194	197208613	X	106693794	106796993	NA	@ENSG00000000971_CFH_Chr1_196651878_196747504_+=intron_variant;intron_variant,non_coding_transcript_variant	trans	NotIncludedInSun	NA	NA	chr1:196708613:G:GA	rs542832508;rs11398897;rs376948690;rs386369226	chr1:196708613:G:GA	1	-0.25203	0.0350951	6.90309e-13	-0.25203	0.0345789	3.13311e-13	0.605064	0	Yes	2	Horizontal_pleiotropy
9_13	SeqId_8635_283	ZPBP1	Q9BS86	ZPBP	9	120482439	121495921	7	49850421	50121329	NA	@ENSG00000106804_C5_Chr9_120952335_121050276_-=intron_variant;upstream_gene_variant	trans	NotIncludedInSun	NA	NA	chr9:120982646:T:C	rs115696235	chr9:120982646:T:C	1	0.449319	0.0648864	4.36877e-12	0.449319	0.0640646	2.32379e-12	0.0697354	0	No	0	Horizontal_pleiotropy
1_324	SeqId_8660_5	OLFL3	Q9NRN5	OLFML3	1	113080173	114660487	1	113979391	114035572	#@ENSG00000116774_OLFML3_Chr1_113979391_114035572_+=intron_variant,non_coding_transcript_variant;missense_variant;non_coding_transcript_exon_variant,non_coding_transcript_variant	ENSG00000163349_HIPK1_Chr1_113929192_113977869_+=downstream_gene_variant	cis	NotSigInSun	NA	NA	chr1:113981653:T:C	rs144740096	chr1:113981653:T:C	1	-1.66325	0.177073	5.83116e-21	-1.66325	0.172679	5.85587e-22	0.00923971	0	No	0	Horizontal_pleiotropy
11_325	SeqId_8660_5	OLFL3	Q9NRN5	OLFML3	11	6994550	8056426	1	113979391	114035572	NA	ENSG00000166387_PPFIBP2_Chr11_7513298_7657127_+=upstream_gene_variant*@ENSG00000183801_OLFML1_Chr11_7485388_7511377_+=3_prime_UTR_variant;missense_variant*NA_CTD-2516F10.2_ChrNA_NA_NA_NA=intron_variant,non_coding_transcript_variant;upstream_gene_variant	trans	NotSigInSun	NA	NA	chr11:7509557:G:A	rs78352326	chr11:7509557:G:A	1	0.602544	0.0482907	9.9121e-36	0.602544	0.0462736	9.254e-39	0.133704	0	No	0	Protein_specific
1_14	SeqId_8664_36	PKDCC	Q504Y2	PKDCC	1	196185194	197208613	2	42048020	42058528	NA	@ENSG00000000971_CFH_Chr1_196651878_196747504_+=intron_variant;intron_variant,non_coding_transcript_variant	trans	NotIncludedInSun	NA	NA	chr1:196687075:A:T	rs1329421	chr1:196687075:A:T	1	-0.249704	0.0349946	9.64361e-13	-0.249704	0.0344799	4.42062e-13	0.577485	0	Yes	1	Horizontal_pleiotropy
1_14	SeqId_8696_15	G3ST1	Q99999	GAL3ST1	1	196177046	197345720	22	30554635	30574587	NA	@ENSG00000000971_CFH_Chr1_196651878_196747504_+=intron_variant;intron_variant,non_coding_transcript_variant	trans	NotIncludedInSun	NA	NA	chr1:196688284:A:G	rs10922092	chr1:196688284:A:G	1	-0.338897	0.0354504	1.18026e-21	-0.338897	0.0344743	8.32671e-23	0.577071	0	Yes	1	Horizontal_pleiotropy
9_13	SeqId_8696_15	G3ST1	Q99999	GAL3ST1	9	120471726	121566185	22	30554635	30574587	NA	@ENSG00000106804_C5_Chr9_120952335_121050276_-=intron_variant;upstream_gene_variant	trans	NotIncludedInSun	NA	NA	chr9:120982646:T:C	rs115696235	chr9:120982646:T:C	1	0.5656	0.0654541	5.56388e-18	0.5656	0.0641281	1.14617e-18	0.0697354	0	No	0	Horizontal_pleiotropy
17_18	SeqId_8696_15	G3ST1	Q99999	GAL3ST1	17	27861641	28867840	22	30554635	30574587	NA	ENSG00000274529_SEBOX_Chr17_28364268_28365244_-=upstream_gene_variant*@ENSG00000109072_VTN_Chr17_28367276_28373091_-=downstream_gene_variant;missense_variant*NA_CTB-96E2.2_ChrNA_NA_NA_NA=missense_variant*NA_CTB-96E2.3_ChrNA_NA_NA_NA=intron_variant,non_coding_transcript_variant*NA_CTB-96E2.7_ChrNA_NA_NA_NA=upstream_gene_variant*ENSG00000244045_TMEM199_Chr17_28357581_28363683_+=downstream_gene_variant*@ENSG00000004139_SARM1_Chr17_28364356_28404049_+=intron_variant,non_coding_transcript_variant;upstream_gene_variant	trans	NotIncludedInSun	NA	NA	chr17:28367840:G:A	rs704	chr17:28367840:G:A	1	0.244905	0.0336146	3.20074e-13	0.244905	0.0331294	1.44227e-13	0.536911	0	Yes	1	Horizontal_pleiotropy
19_70	SeqId_8760_10	DCNL5	Q9BTE7	DCUN1D5	19	44383777	45427023	11	103062076	103092215	NA	@ENSG00000130203_APOE_Chr19_44905754_44909393_+=downstream_gene_variant;missense_variant*ENSG00000130204_TOMM40_Chr19_44890569_44903689_+=downstream_gene_variant*NA_CTB-129P6.7_ChrNA_NA_NA_NA=upstream_gene_variant	trans	Without_overlap_Sun	0	0	chr19:44908684:T:C	rs429358	chr19:44908684:T:C	1	-0.581161	0.0436088	1.61953e-40	-0.581161	0.0410759	1.90874e-45	0.219569	0	Yes	1	Horizontal_pleiotropy
1_14	SeqId_8767_44	Endothelin-converting enzyme 1	P42892	ECE1	1	196177046	197209475	1	21217247	21345504	NA	@ENSG00000000971_CFH_Chr1_196651878_196747504_+=intron_variant;intron_variant,non_coding_transcript_variant	trans	Without_overlap_Sun	0	0	chr1:196688525:C:T	rs10801554	chr1:196688525:C:T	1	-0.299689	0.036049	9.3019e-17	-0.299689	0.0353087	2.108e-17	0.624607	0	Yes	1	Horizontal_pleiotropy
9_13	SeqId_8767_44	Endothelin-converting enzyme 1	P42892	ECE1	9	120481434	121495921	1	21217247	21345504	NA	@ENSG00000106804_C5_Chr9_120952335_121050276_-=intron_variant	trans	Without_overlap_Sun	0	0	chr9:120990518:C:T	rs41311877	chr9:120990518:C:T	1	0.448034	0.0658317	1.00525e-11	0.448034	0.0650318	5.60045e-12	0.0673236	0	No	0	Horizontal_pleiotropy
20_260	SeqId_8773_172	EMIL3	Q9NT22	EMILIN3	20	40484774	42141571	20	41359966	41366827	#@ENSG00000183798_EMILIN3_Chr20_41359966_41366827_-=intron_variant	ENSG00000132793_LPIN3_Chr20_41340920_41360582_+=downstream_gene_variant	cis	20:38990377-41197928:20_21	0.750513	1	chr20:41365450:C:T	rs7268622	chr20:41365450:C:T	1	-0.602649	0.0459024	2.24868e-39	-0.625106	0.0431813	1.71029e-47	0.179166	0	No	0	Protein_specific
17_18	SeqId_8776_10	ERLN1	O75477	ERLIN1	17	27785970	28876663	10	100150094	100188334	NA	ENSG00000274529_SEBOX_Chr17_28364268_28365244_-=upstream_gene_variant*@ENSG00000109072_VTN_Chr17_28367276_28373091_-=downstream_gene_variant;missense_variant*NA_CTB-96E2.2_ChrNA_NA_NA_NA=missense_variant*NA_CTB-96E2.3_ChrNA_NA_NA_NA=intron_variant,non_coding_transcript_variant*NA_CTB-96E2.7_ChrNA_NA_NA_NA=upstream_gene_variant*ENSG00000244045_TMEM199_Chr17_28357581_28363683_+=downstream_gene_variant*@ENSG00000004139_SARM1_Chr17_28364356_28404049_+=intron_variant,non_coding_transcript_variant;upstream_gene_variant	trans	17:25670627-27718592:17_12	0.532571	1	chr17:28367840:G:A	rs704	chr17:28367840:G:A	1	0.298684	0.033837	1.07392e-18	0.298684	0.0331022	1.82864e-19	0.536911	0	Yes	1	Horizontal_pleiotropy
3_786	SeqId_8780_2	PCD10	Q9P2E7	PCDH10	3	186145352	187199172	4	133149315	133208606	NA	NA_RP11-573D15.8_ChrNA_NA_NA_NA=intron_variant,non_coding_transcript_variant;upstream_gene_variant*@ENSG00000113905_HRG_Chr3_186660216_186678240_+=intron_variant;intron_variant,non_coding_transcript_variant	trans	3:185182741-187551466:3_53	0.444889	1	chr3:186676762:G:T	rs7617554	chr3:186676762:G:T	1	0.525189	0.0367704	2.79537e-46	0.547885	0.0339813	1.75484e-58	0.604532	0	Yes	1	Horizontal_pleiotropy
17_18	SeqId_8780_2	PCD10	Q9P2E7	PCDH10	17	27861641	28867840	4	133149315	133208606	NA	ENSG00000274529_SEBOX_Chr17_28364268_28365244_-=upstream_gene_variant*@ENSG00000109072_VTN_Chr17_28367276_28373091_-=downstream_gene_variant;missense_variant*NA_CTB-96E2.2_ChrNA_NA_NA_NA=missense_variant*NA_CTB-96E2.3_ChrNA_NA_NA_NA=intron_variant,non_coding_transcript_variant*NA_CTB-96E2.7_ChrNA_NA_NA_NA=upstream_gene_variant*ENSG00000244045_TMEM199_Chr17_28357581_28363683_+=downstream_gene_variant*@ENSG00000004139_SARM1_Chr17_28364356_28404049_+=intron_variant,non_coding_transcript_variant;upstream_gene_variant	trans	17:25694861-27694861:17_12	0.503099	1	chr17:28367840:G:A	rs704	chr17:28367840:G:A	1	0.24841	0.0335687	1.36132e-13	0.24841	0.0330679	5.81779e-14	0.536911	0	Yes	1	Horizontal_pleiotropy
17_18	SeqId_8785_1	ARMC5	Q96C12	ARMC5	17	27785970	28889898	16	31458080	31467166	NA	ENSG00000274529_SEBOX_Chr17_28364268_28365244_-=upstream_gene_variant*@ENSG00000109072_VTN_Chr17_28367276_28373091_-=downstream_gene_variant;missense_variant*NA_CTB-96E2.2_ChrNA_NA_NA_NA=missense_variant*NA_CTB-96E2.3_ChrNA_NA_NA_NA=intron_variant,non_coding_transcript_variant*NA_CTB-96E2.7_ChrNA_NA_NA_NA=upstream_gene_variant*ENSG00000244045_TMEM199_Chr17_28357581_28363683_+=downstream_gene_variant*@ENSG00000004139_SARM1_Chr17_28364356_28404049_+=intron_variant,non_coding_transcript_variant;upstream_gene_variant	trans	NotSigInSun	NA	NA	chr17:28367840:G:A	rs704	chr17:28367840:G:A	1	0.262922	0.0336992	6.09227e-15	0.262922	0.0331368	2.11445e-15	0.536911	0	Yes	1	Horizontal_pleiotropy
16_44	SeqId_8794_13	DPEP1	P16444	DPEP1	16	89099339	90238314	16	89613308	89638456	#ENSG00000015413_DPEP1_Chr16_89613308_89638456_+=downstream_gene_variant	ENSG00000131165_CHMP1A_Chr16_89644431_89657845_-=downstream_gene_variant	cis	NotSigInSun	NA	NA	chr16:89639923:A:AC	rs11428568;rs397762295	chr16:89639923:A:AC	1	0.332741	0.0355673	8.34106e-21	0.383188	0.0335652	3.46966e-30	0.497817	0	Yes	1	Protein_specific
3_544	SeqId_8842_16	GRM1C	Q8IYS0	GRAMD1C	3	113382914	114427011	3	113828182	113947174	#@ENSG00000178075_GRAMD1C_Chr3_113828182_113947174_+=intron_variant;intron_variant,NMD_transcript_variant;intron_variant,non_coding_transcript_variant	ENSG00000240375_VPS26AP1_Chr3_113919222_113920200_+=upstream_gene_variant	cis	3:112595696-114651513:3_29	0.507874	1	chr3:113915112:T:C	rs974702	chr3:113915112:T:C	1	-0.390413	0.0379491	7.99761e-25	-0.404574	0.0366379	2.3831e-28	0.29098	0	Yes	1	Protein_specific
17_18	SeqId_8842_16	GRM1C	Q8IYS0	GRAMD1C	17	27817642	28876663	3	113828182	113947174	NA	ENSG00000274529_SEBOX_Chr17_28364268_28365244_-=upstream_gene_variant*@ENSG00000109072_VTN_Chr17_28367276_28373091_-=downstream_gene_variant;missense_variant*NA_CTB-96E2.2_ChrNA_NA_NA_NA=missense_variant*NA_CTB-96E2.3_ChrNA_NA_NA_NA=intron_variant,non_coding_transcript_variant*NA_CTB-96E2.7_ChrNA_NA_NA_NA=upstream_gene_variant*ENSG00000244045_TMEM199_Chr17_28357581_28363683_+=downstream_gene_variant*@ENSG00000004139_SARM1_Chr17_28364356_28404049_+=intron_variant,non_coding_transcript_variant;upstream_gene_variant	trans	17:25612996-27733698:17_12	0.49937	1	chr17:28367840:G:A	rs704	chr17:28367840:G:A	1	-0.253283	0.0336623	5.30311e-14	-0.253283	0.0331421	2.13319e-14	0.536911	0	Yes	1	Horizontal_pleiotropy
17_18	SeqId_8843_34	MRF	Q9Y2G1	MYRF	17	27867840	28867840	11	61752642	61788518	NA	ENSG00000274529_SEBOX_Chr17_28364268_28365244_-=upstream_gene_variant*@ENSG00000109072_VTN_Chr17_28367276_28373091_-=downstream_gene_variant;missense_variant*NA_CTB-96E2.2_ChrNA_NA_NA_NA=missense_variant*NA_CTB-96E2.3_ChrNA_NA_NA_NA=intron_variant,non_coding_transcript_variant*NA_CTB-96E2.7_ChrNA_NA_NA_NA=upstream_gene_variant*ENSG00000244045_TMEM199_Chr17_28357581_28363683_+=downstream_gene_variant*@ENSG00000004139_SARM1_Chr17_28364356_28404049_+=intron_variant,non_coding_transcript_variant;upstream_gene_variant	trans	NotSigInSun	NA	NA	chr17:28367840:G:A	rs704	chr17:28367840:G:A	1	0.231547	0.033567	5.27161e-12	0.231547	0.0331353	2.78981e-12	0.536911	0	Yes	1	Horizontal_pleiotropy
9_255	SeqId_8852_10	SUN3	Q8TAQ9	SUN3	9	134378279	135391003	7	47987148	48029119	NA	@ENSG00000160339_FCN2_Chr9_134880812_134887520_+=missense_variant	trans	Without_overlap_Sun	0	0	chr9:134887245:G:T	rs7851696	chr9:134887245:G:T	1	-0.401032	0.0432224	1.72136e-20	-0.401032	0.0421912	1.99837e-21	0.185716	0	Yes	1	Horizontal_pleiotropy
4_52	SeqId_8874_53	CLN5	O75503	CLN5	4	185736880	186743195	13	76990660	77019143	NA	@ENSG00000164344_KLKB1_Chr4_186208979_186258471_+=missense_variant;non_coding_transcript_exon_variant,non_coding_transcript_variant	trans	NotSigInSun	NA	NA	chr4:186236880:G:A	rs3733402	chr4:186236880:G:A	1	-0.262943	0.0384563	8.06154e-12	-0.262943	0.037962	4.31444e-12	0.739369	0	Yes	1	Horizontal_pleiotropy
5_31	SeqId_8874_53	CLN5	O75503	CLN5	5	176909531	177915473	13	76990660	77019143	NA	@ENSG00000198055_GRK6_Chr5_177403204_177442901_+=intron_variant*@ENSG00000131187_F12_Chr5_177402140_177409576_-=5_prime_UTR_variant;upstream_gene_variant	trans	NotSigInSun	NA	NA	chr5:177409531:A:G	rs1801020	chr5:177409531:A:G	1	-0.272998	0.0346416	3.2568e-15	-0.272998	0.0340206	1.01948e-15	0.551695	0	No	0	Horizontal_pleiotropy
13_468	SeqId_8874_53	CLN5	O75503	CLN5	13	76500848	77500848	13	76990660	77019143	#@ENSG00000102805_CLN5_Chr13_76990660_77019143_+=downstream_gene_variant;missense_variant	@ENSG00000005812_FBXL3_Chr13_76992598_77027195_-=downstream_gene_variant;intron_variant,non_coding_transcript_variant;non_coding_transcript_exon_variant,non_coding_transcript_variant	cis	NotSigInSun	NA	NA	chr13:77000848:A:G	rs1800209	chr13:77000848:A:G	1	-0.259095	0.0339395	2.27522e-14	-0.259095	0.0333991	8.65896e-15	0.425206	0	Yes	3	Protein_specific
11_12	SeqId_8891_7	CPVL	Q9H3G5	CPVL	11	5913677	6953973	7	28995231	29195451	NA	@ENSG00000110169_HPX_Chr11_6431049_6442617_-=downstream_gene_variant;intron_variant,non_coding_transcript_variant;missense_variant;non_coding_transcript_exon_variant,non_coding_transcript_variant;upstream_gene_variant	trans	Without_overlap_Sun	0	0	chr11:6440254:G:A	rs12117	chr11:6440254:G:A	1	1.25737	0.0802572	2.55241e-55	1.25737	0.0737651	3.76891e-65	0.052318	0	No	0	Horizontal_pleiotropy
17_18	SeqId_8907_11	UD2A1	Q9Y4X1	UGT2A1	17	27783487	28898249	4	69588417	69653249	NA	ENSG00000274529_SEBOX_Chr17_28364268_28365244_-=upstream_gene_variant*@ENSG00000109072_VTN_Chr17_28367276_28373091_-=downstream_gene_variant;missense_variant*NA_CTB-96E2.2_ChrNA_NA_NA_NA=missense_variant*NA_CTB-96E2.3_ChrNA_NA_NA_NA=intron_variant,non_coding_transcript_variant*NA_CTB-96E2.7_ChrNA_NA_NA_NA=upstream_gene_variant*ENSG00000244045_TMEM199_Chr17_28357581_28363683_+=downstream_gene_variant*@ENSG00000004139_SARM1_Chr17_28364356_28404049_+=intron_variant,non_coding_transcript_variant;upstream_gene_variant	trans	Without_overlap_Sun	0	0	chr17:28367840:G:A	rs704	chr17:28367840:G:A	1	0.398821	0.0344833	6.15491e-31	0.398821	0.0331313	2.25446e-33	0.536911	0	Yes	1	Horizontal_pleiotropy
19_70	SeqId_8922_4	TMCC3	Q9ULS5	TMCC3	19	44387076	45413574	12	94567124	94650562	NA	@ENSG00000130203_APOE_Chr19_44905754_44909393_+=downstream_gene_variant;missense_variant*ENSG00000130204_TOMM40_Chr19_44890569_44903689_+=downstream_gene_variant*NA_CTB-129P6.7_ChrNA_NA_NA_NA=upstream_gene_variant	trans	NotIncludedInSun	NA	NA	chr19:44908684:T:C	rs429358	chr19:44908684:T:C	1	-0.442475	0.0425024	2.2185e-25	-0.442475	0.0410961	4.93672e-27	0.219569	0	Yes	1	Horizontal_pleiotropy
19_154	SeqId_8945_7	F175B	Q15018	FAM175B	19	44382972	45408783				NA	NA_CTB-129P6.7_ChrNA_NA_NA_NA=upstream_gene_variant*@ENSG00000130203_APOE_Chr19_44905754_44909393_+=downstream_gene_variant;missense_variant	trans	NotSigInSun	NA	NA	chr19:44908783:C:T	rs769455	chr19:44908783:C:T	1	1.14114	0.120937	3.87893e-21	1.14114	0.117709	3.17925e-22	0.0213071	0	No	0	Horizontal_pleiotropy
1_14	SeqId_8955_60	GL8D1	Q68CQ7	GLT8D1	1	196177046	197515549	3	52694488	52706032	NA	@ENSG00000000971_CFH_Chr1_196651878_196747504_+=intron_variant;intron_variant,non_coding_transcript_variant	trans	1:195186335-198309622:1_78	0.428556	1	chr1:196686583:T:C	rs2300430	chr1:196686583:T:C	1	-0.677179	0.0396775	2.60975e-65	-0.677179	0.0352551	3.17421e-82	0.62479	0	Yes	2	Horizontal_pleiotropy
3_69	SeqId_8958_51	CHL1	O00533	CHL1	3	0	873396	3	196596	409417	#@ENSG00000134121_CHL1_Chr3_196596_409417_+=downstream_gene_variant;intron_variant;intron_variant,NMD_transcript_variant		cis	NotIncludedInSun	NA	NA	chr3:342201:C:T	rs73817632	chr3:342201:C:T	1	-1.30818	0.164542	1.8587e-15	-1.29444	0.161695	1.19038e-15	0.0106994	0	No	0	Protein_specific
5_191	SeqId_8960_3	LRAP	Q6P179	ERAP2	5	96128378	97622284	5	96875939	96919716	#@ENSG00000164308_ERAP2_Chr5_96875939_96919716_+=downstream_gene_variant;intron_variant;intron_variant,NMD_transcript_variant	NA_CTD-2260A17.2_ChrNA_NA_NA_NA=intron_variant,non_coding_transcript_variant	cis	5:94964823-97478001:5_15	0.594429	1	chr5:96916728:G:A	rs2927608	chr5:96916728:G:A	1	0.836209	0.0424946	3.32886e-86	0.88732	0.0334293	3.07853e-155	0.415088	0	Yes	1	Vertical_pleiotropy
19_99	SeqId_8971_9	NRX1A	Q9ULB1	NRXN1	19	44436690	45515730	2	49918505	51225575	NA	@ENSG00000224916_APOC4-APOC2_Chr19_44942238_44949565_+=intron_variant;missense_variant,NMD_transcript_variant;upstream_gene_variant*NA_CTB-129P6.11_ChrNA_NA_NA_NA=downstream_gene_variant*ENSG00000234906_APOC2_Chr19_44945982_44949565_+=upstream_gene_variant*@ENSG00000267467_APOC4_Chr19_44942238_44945496_+=downstream_gene_variant;missense_variant	trans	Without_overlap_Sun	0	0	chr19:44945208:T:G	rs5167	chr19:44945208:T:G	1	0.983777	0.0467246	2.06654e-98	0.983777	0.0340735	2.66755e-183	0.448086	0	Yes	1	Horizontal_pleiotropy
1_450	SeqId_8973_23	FCRL4	Q96PJ5	FCRL4	1	157061635	158339872	1	157573749	157598080	NA	NA_RP11-367J7.3_ChrNA_NA_NA_NA=downstream_gene_variant*ENSG00000160856_FCRL3_Chr1_157674321_157700857_-=upstream_gene_variant	cis	1:156478463-158944945:1_43	0.518243	1	chr1:157701116:A:G	rs7528783	chr1:157701116:A:G	1	0.41335	0.0405311	2.0168e-24	0.445074	0.0389342	2.91236e-30	0.231184	0	No	0	Vertical_pleiotropy
9_112	SeqId_8983_7	GOLM1	Q8NBJ4	GOLM1	9	132757521	133779427	9	86026146	86100173	NA	@ENSG00000175164_ABO_Chr9_133250401_133275219_-=frameshift_variant,splice_region_variant,intron_variant;non_coding_transcript_exon_variant,non_coding_transcript_variant	trans	9:135050340-137344410:9_24	0.445537	1	chr9:133257521:T:TC	rs8176719	chr9:133257521:T:TC	1	0.34529	0.0372414	1.83258e-20	0.34529	0.0363442	2.08779e-21	0.290307	0	Yes	1	Horizontal_pleiotropy
19_96	SeqId_8983_7	GOLM1	Q8NBJ4	GOLM1	19	48202851	49210247	9	86026146	86100173	NA	@ENSG00000176920_FUT2_Chr19_48695971_48705950_+=intron_variant	trans	19:48103447-50254955:19_45	0.468228	1	chr19:48702851:C:G	rs679574	chr19:48702851:C:G	1	-0.286452	0.0337309	2.02628e-17	-0.286452	0.0330552	4.48086e-18	0.496147	0	Yes	2	Horizontal_pleiotropy
17_18	SeqId_8985_13	SRAC1	Q96JX3	SERAC1	17	27817642	28867840	6	158109515	158168280	NA	ENSG00000274529_SEBOX_Chr17_28364268_28365244_-=upstream_gene_variant*@ENSG00000109072_VTN_Chr17_28367276_28373091_-=downstream_gene_variant;missense_variant*NA_CTB-96E2.2_ChrNA_NA_NA_NA=missense_variant*NA_CTB-96E2.3_ChrNA_NA_NA_NA=intron_variant,non_coding_transcript_variant*NA_CTB-96E2.7_ChrNA_NA_NA_NA=upstream_gene_variant*ENSG00000244045_TMEM199_Chr17_28357581_28363683_+=downstream_gene_variant*@ENSG00000004139_SARM1_Chr17_28364356_28404049_+=intron_variant,non_coding_transcript_variant;upstream_gene_variant	trans	17:25612996-27718592:17_12	0.498763	1	chr17:28367840:G:A	rs704	chr17:28367840:G:A	1	0.257507	0.0336538	1.9843e-14	0.257507	0.0331149	7.47549e-15	0.536911	0	Yes	1	Horizontal_pleiotropy
4_52	SeqId_8993_151	RIPK2	O43353	RIPK2	4	185727233	186748496	8	89757747	89791063	NA	@ENSG00000164344_KLKB1_Chr4_186208979_186258471_+=missense_variant;non_coding_transcript_exon_variant,non_coding_transcript_variant	trans	NotSigInSun	NA	NA	chr4:186236880:G:A	rs3733402	chr4:186236880:G:A	1	-0.308271	0.0386628	1.54455e-15	-0.308271	0.0379745	4.74545e-16	0.739369	0	Yes	1	Horizontal_pleiotropy
5_31	SeqId_8993_151	RIPK2	O43353	RIPK2	5	176909531	177915473	8	89757747	89791063	NA	@ENSG00000198055_GRK6_Chr5_177403204_177442901_+=intron_variant*@ENSG00000131187_F12_Chr5_177402140_177409576_-=5_prime_UTR_variant;upstream_gene_variant	trans	NotSigInSun	NA	NA	chr5:177409531:A:G	rs1801020	chr5:177409531:A:G	1	-0.303976	0.034809	2.48676e-18	-0.303976	0.0340318	4.17935e-19	0.551695	0	No	0	Horizontal_pleiotropy
4_52	SeqId_9004_24	CR001	O15165	LDLRAD4	4	185736880	186736880	18	13217498	13652755	NA	@ENSG00000164344_KLKB1_Chr4_186208979_186258471_+=missense_variant;non_coding_transcript_exon_variant,non_coding_transcript_variant	trans	NotIncludedInSun	NA	NA	chr4:186236880:G:A	rs3733402	chr4:186236880:G:A	1	-0.273164	0.0384988	1.28992e-12	-0.273164	0.0379637	6.2278e-13	0.739369	0	Yes	1	Horizontal_pleiotropy
5_31	SeqId_9004_24	CR001	O15165	LDLRAD4	5	176909531	177915473	18	13217498	13652755	NA	@ENSG00000198055_GRK6_Chr5_177403204_177442901_+=intron_variant*@ENSG00000131187_F12_Chr5_177402140_177409576_-=5_prime_UTR_variant;upstream_gene_variant	trans	NotIncludedInSun	NA	NA	chr5:177409531:A:G	rs1801020	chr5:177409531:A:G	1	-0.275034	0.0346528	2.07397e-15	-0.275034	0.0340222	6.26985e-16	0.551695	0	No	0	Horizontal_pleiotropy
9_13	SeqId_9008_6	TMG1	O14668	PRRG1	9	120481434	121490518	X	37349275	37457295	NA	@ENSG00000106804_C5_Chr9_120952335_121050276_-=intron_variant;intron_variant,non_coding_transcript_variant	trans	Without_overlap_Sun	0	0	chr9:120981434:G:T	rs41311913	chr9:120981434:G:T	1	0.447206	0.0658723	1.12926e-11	0.447206	0.0650772	6.33388e-12	0.0667865	0	No	0	Horizontal_pleiotropy
17_18	SeqId_9016_12	NR1H2	P55055	NR1H2	17	27785970	28898249	19	50329653	50382982	NA	ENSG00000274529_SEBOX_Chr17_28364268_28365244_-=upstream_gene_variant*@ENSG00000109072_VTN_Chr17_28367276_28373091_-=downstream_gene_variant;missense_variant*NA_CTB-96E2.2_ChrNA_NA_NA_NA=missense_variant*NA_CTB-96E2.3_ChrNA_NA_NA_NA=intron_variant,non_coding_transcript_variant*NA_CTB-96E2.7_ChrNA_NA_NA_NA=upstream_gene_variant*ENSG00000244045_TMEM199_Chr17_28357581_28363683_+=downstream_gene_variant*@ENSG00000004139_SARM1_Chr17_28364356_28404049_+=intron_variant,non_coding_transcript_variant;upstream_gene_variant	trans	17:25398130-27740139:17_12	0.474921	1	chr17:28367840:G:A	rs704	chr17:28367840:G:A	1	0.434395	0.0347608	7.7824e-36	0.434395	0.0331364	2.91275e-39	0.536911	0	Yes	1	Horizontal_pleiotropy
2_531	SeqId_9017_58	LPH	P09848	LCT	2	122171468	123233333	2	135787840	135837180	NA	intergenic_variant	trans	Without_overlap_Sun	0	0	chr2:122733333:C:T	rs1518056	chr2:122733333:C:T	1	0.324182	0.0422114	1.5914e-14	0.324182	0.041518	5.79977e-15	0.192607	0	No	0	Protein_specific
2_528	SeqId_9017_58	LPH	P09848	LCT	2	127442259	133437162	2	135787840	135837180	NA	@ENSG00000076003_MCM6_Chr2_135839626_135876426_-=intron_variant;intron_variant,non_coding_transcript_variant	cis	2:134163759-138622347:2_19	1	0.380688	chr2:135851076:G:A	rs4988235	chr2:135851076:G:A	1	1.17958	0.0632982	1.66307e-77	1.17958	0.0533846	3.46217e-108	0.116036	0	No	0	Horizontal_pleiotropy
2_535	SeqId_9017_58	LPH	P09848	LCT	2	145732229	146830381	2	135787840	135837180	NA	NA_NA_ChrNA_NA_NA_NA=	trans	Without_overlap_Sun	0	0	chr2:146265249:G:C	rs17736777	chr2:146265249:G:C	1	0.469252	0.06397	2.20888e-13	0.469252	0.0630122	9.54849e-14	0.0731598	0	No	0	Protein_specific
2_530	SeqId_9017_58	LPH	P09848	LCT	2	156764953	157769946	2	135787840	135837180	NA	@ENSG00000136542_GALNT5_Chr2_157257598_157314211_+=intron_variant	trans	Without_overlap_Sun	0	0	chr2:157269946:C:T	rs41416848	chr2:157269946:C:T	1	-0.276955	0.0394207	2.13103e-12	-0.276955	0.0388514	1.01416e-12	0.748769	0	No	0	Protein_specific
1_14	SeqId_9022_49	DB132	Q7Z7B7	DEFB132	1	196177046	197345720	20	257736	261096	NA	@ENSG00000000971_CFH_Chr1_196651878_196747504_+=intron_variant;intron_variant,non_coding_transcript_variant	trans	NotIncludedInSun	NA	NA	chr1:196688284:A:G	rs10922092	chr1:196688284:A:G	1	-0.321575	0.0353527	9.35559e-20	-0.321575	0.0344788	1.09171e-20	0.577071	0	Yes	1	Horizontal_pleiotropy
9_13	SeqId_9022_49	DB132	Q7Z7B7	DEFB132	9	120471726	121566185	20	257736	261096	NA	@ENSG00000106804_C5_Chr9_120952335_121050276_-=intron_variant;upstream_gene_variant	trans	NotIncludedInSun	NA	NA	chr9:120982646:T:C	rs115696235	chr9:120982646:T:C	1	0.614258	0.0657124	8.95928e-21	0.614258	0.0641366	9.95768e-22	0.0697354	0	No	0	Horizontal_pleiotropy
17_18	SeqId_9028_5	PAPD1	Q9NVV4	MTPAP	17	27715748	28906680	10	30309801	30374448	NA	ENSG00000274529_SEBOX_Chr17_28364268_28365244_-=upstream_gene_variant*@ENSG00000109072_VTN_Chr17_28367276_28373091_-=downstream_gene_variant;missense_variant*NA_CTB-96E2.2_ChrNA_NA_NA_NA=missense_variant*NA_CTB-96E2.3_ChrNA_NA_NA_NA=intron_variant,non_coding_transcript_variant*NA_CTB-96E2.7_ChrNA_NA_NA_NA=upstream_gene_variant*ENSG00000244045_TMEM199_Chr17_28357581_28363683_+=downstream_gene_variant*@ENSG00000004139_SARM1_Chr17_28364356_28404049_+=intron_variant,non_coding_transcript_variant;upstream_gene_variant	trans	17:25572852-27733698:17_12	0.551138	1	chr17:28367840:G:A	rs704	chr17:28367840:G:A	1	0.495318	0.0352946	9.67831e-45	0.495318	0.0331303	1.54343e-50	0.536911	0	Yes	1	Horizontal_pleiotropy
17_18	SeqId_9039_47	TOIP1	Q5JTV8	TOR1AIP1	17	27731303	28906680	1	179882042	179925000	NA	ENSG00000274529_SEBOX_Chr17_28364268_28365244_-=upstream_gene_variant*@ENSG00000109072_VTN_Chr17_28367276_28373091_-=downstream_gene_variant;missense_variant*NA_CTB-96E2.2_ChrNA_NA_NA_NA=missense_variant*NA_CTB-96E2.3_ChrNA_NA_NA_NA=intron_variant,non_coding_transcript_variant*NA_CTB-96E2.7_ChrNA_NA_NA_NA=upstream_gene_variant*ENSG00000244045_TMEM199_Chr17_28357581_28363683_+=downstream_gene_variant*@ENSG00000004139_SARM1_Chr17_28364356_28404049_+=intron_variant,non_coding_transcript_variant;upstream_gene_variant	trans	17:25516208-27764941:17_12	0.522681	1	chr17:28367840:G:A	rs704	chr17:28367840:G:A	1	0.5933	0.0363635	7.61693e-60	0.5933	0.0331082	8.22809e-72	0.536911	0	Yes	1	Horizontal_pleiotropy
1_14	SeqId_9043_7	TFP11	Q9UBB9	TFIP11	1	196185194	197208613	22	26491225	26512505	NA	@ENSG00000000971_CFH_Chr1_196651878_196747504_+=intron_variant;intron_variant,non_coding_transcript_variant	trans	NotSigInSun	NA	NA	chr1:196686613:A:C	rs10801553	chr1:196686613:A:C	1	-0.255846	0.0359317	1.07661e-12	-0.255846	0.0354043	4.95928e-13	0.634439	0	Yes	1	Horizontal_pleiotropy
1_14	SeqId_9059_14	RPGF5	Q92565	RAPGEF5	1	196185194	197208613	7	22118238	22357144	NA	@ENSG00000000971_CFH_Chr1_196651878_196747504_+=intron_variant;intron_variant,non_coding_transcript_variant	trans	NotSigInSun	NA	NA	chr1:196688284:A:G	rs10922092	chr1:196688284:A:G	1	-0.251574	0.0350029	6.6121e-13	-0.251574	0.0344799	2.95897e-13	0.577071	0	Yes	1	Horizontal_pleiotropy
3_657	SeqId_9068_17	JKIP3	Q5VZ66	JAKMIP3	3	51753452	53313968	10	132104671	132184809	NA	@ENSG00000055957_ITIH1_Chr3_52777592_52792068_+=downstream_gene_variant;missense_variant;missense_variant,NMD_transcript_variant;non_coding_transcript_exon_variant,non_coding_transcript_variant;upstream_gene_variant	trans	3:50410485-54457579:3_20	0.385589	1	chr3:52786995:A:G	rs1042779	chr3:52786995:A:G	1	0.535577	0.0349866	6.75656e-53	0.535577	0.0324322	2.92188e-61	0.493658	0	Yes	1	Horizontal_pleiotropy
8_545	SeqId_9076_25	PENK	P01210	PENK	8	55487274	57186162	8	56436674	56446734	NA	@ENSG00000170786_SDR16C5_Chr8_56300010_56320776_-=intron_variant	cis	8:56087545-58506937:8_09	0.702196	1	chr8:56309101:T:C	rs143106496	chr8:56309101:T:C	1	-1.0908	0.103599	6.34695e-26	-0.999846	0.100189	1.87223e-23	0.0281192	0	No	0	Protein_specific
9_13	SeqId_9081_39	ZNT3	Q99726	SLC30A3	9	120471726	121495921	2	27253684	27275817	NA	@ENSG00000106804_C5_Chr9_120952335_121050276_-=intron_variant;intron_variant,non_coding_transcript_variant	trans	NotSigInSun	NA	NA	chr9:120981434:G:T	rs41311913	chr9:120981434:G:T	1	0.490864	0.0661717	1.18866e-13	0.490864	0.0652086	5.1683e-14	0.0667865	0	No	0	Horizontal_pleiotropy
1_14	SeqId_9082_25	SE1L2	Q5TEA6	SEL1L2	1	196177046	197363003	20	13849247	13996443	NA	@ENSG00000000971_CFH_Chr1_196651878_196747504_+=intron_variant;intron_variant,non_coding_transcript_variant	trans	Without_overlap_Sun	0	0	chr1:196688284:A:G	rs10922092	chr1:196688284:A:G	1	-0.331174	0.0354018	8.38139e-21	-0.331174	0.0344719	7.46419e-22	0.577071	0	Yes	1	Horizontal_pleiotropy
9_13	SeqId_9082_25	SE1L2	Q5TEA6	SEL1L2	9	120471726	121522527	20	13849247	13996443	NA	@ENSG00000106804_C5_Chr9_120952335_121050276_-=intron_variant	trans	Without_overlap_Sun	0	0	chr9:120990518:C:T	rs41311877	chr9:120990518:C:T	1	0.568597	0.0663386	1.0247e-17	0.568597	0.0650244	2.24276e-18	0.0673236	0	No	0	Horizontal_pleiotropy
7_121	SeqId_9087_8	NHLC3	Q5JS37	NHLRC3	7	94804888	95913957	13	39038306	39050109	NA	@ENSG00000005421_PON1_Chr7_95297676_95324707_-=downstream_gene_variant;intron_variant;intron_variant,NMD_transcript_variant	trans	7:93910248-96057510:7_17	0.516504	1	chr7:95310485:T:C	rs3917534	chr7:95310485:T:C	1	0.346066	0.0371558	1.23211e-20	0.346066	0.0362245	1.25546e-21	0.691615	0	Yes	1	Horizontal_pleiotropy
12_617	SeqId_9094_5	CLC4C	Q8WTT0	CLEC4C	12	7226089	8271923	12	7729415	7751605	#@ENSG00000198178_CLEC4C_Chr12_7729415_7751605_-=5_prime_UTR_variant;upstream_gene_variant		cis	NotIncludedInSun	NA	NA	chr12:7751515:T:G	rs11055602	chr12:7751515:T:G	1	0.344613	0.0367727	7.15467e-21	0.397687	0.0351184	9.96093e-30	0.338132	0	Yes	1	Protein_specific
6_1	SeqId_9111_40	JPH4	Q96JJ6	JPH4	6	25499772	34032223	14	23568035	23578800	NA	@ENSG00000204301_NOTCH4_Chr6_32194843_32224067_-=downstream_gene_variant;intron_variant	trans	NotIncludedInSun	NA	NA	chr6:32210103:C:G	rs206018	chr6:32210103:C:G	1	-0.272162	0.039474	5.3973e-12	-0.272162	0.0389694	2.86907e-12	0.233001	0	Yes	1	Horizontal_pleiotropy
19_99	SeqId_9118_7	PSD2	Q9BQI7	PSD2	19	44436690	45501091	5	139795821	139844466	NA	@ENSG00000224916_APOC4-APOC2_Chr19_44942238_44949565_+=intron_variant;missense_variant,NMD_transcript_variant;upstream_gene_variant*NA_CTB-129P6.11_ChrNA_NA_NA_NA=downstream_gene_variant*ENSG00000234906_APOC2_Chr19_44945982_44949565_+=upstream_gene_variant*@ENSG00000267467_APOC4_Chr19_44942238_44945496_+=downstream_gene_variant;missense_variant	trans	19:44414451-46524862:19_41	0.504358	1	chr19:44945208:T:G	rs5167	chr19:44945208:T:G	1	-0.495448	0.0362708	1.7672e-42	-0.495448	0.0340547	5.96159e-48	0.448086	0	Yes	1	Horizontal_pleiotropy
19_70	SeqId_9172_69	MMP-8	P22894	MMP8	19	44408684	45419330	11	102711795	102727050	NA	@ENSG00000130203_APOE_Chr19_44905754_44909393_+=downstream_gene_variant;missense_variant*ENSG00000130204_TOMM40_Chr19_44890569_44903689_+=downstream_gene_variant*NA_CTB-129P6.7_ChrNA_NA_NA_NA=upstream_gene_variant	trans	NotIncludedInSun	NA	NA	chr19:44908684:T:C	rs429358	chr19:44908684:T:C	1	0.315891	0.0417678	3.93802e-14	0.315891	0.0410744	1.46329e-14	0.219569	0	Yes	1	Horizontal_pleiotropy
17_18	SeqId_9176_3	MUC1	P15941	MUC1	17	27785970	28895709	1	155185824	155192916	NA	ENSG00000274529_SEBOX_Chr17_28364268_28365244_-=upstream_gene_variant*@ENSG00000109072_VTN_Chr17_28367276_28373091_-=downstream_gene_variant;missense_variant*NA_CTB-96E2.2_ChrNA_NA_NA_NA=missense_variant*NA_CTB-96E2.3_ChrNA_NA_NA_NA=intron_variant,non_coding_transcript_variant*NA_CTB-96E2.7_ChrNA_NA_NA_NA=upstream_gene_variant*ENSG00000244045_TMEM199_Chr17_28357581_28363683_+=downstream_gene_variant*@ENSG00000004139_SARM1_Chr17_28364356_28404049_+=intron_variant,non_coding_transcript_variant;upstream_gene_variant	trans	17:25356070-27797556:17_12	0.454531	1	chr17:28367840:G:A	rs704	chr17:28367840:G:A	1	0.323548	0.0339759	1.68481e-21	0.323548	0.0331071	1.4737e-22	0.536911	0	Yes	1	Horizontal_pleiotropy
21_49	SeqId_9177_6	FAM3B	P58499	FAM3B	21	40791676	41882054	21	41304212	41357431	#@ENSG00000183844_FAM3B_Chr21_41304212_41357431_+=intron_variant;non_coding_transcript_exon_variant,non_coding_transcript_variant		cis	21:41645753-43784296:21_08	0.50987	1	chr21:41346335:C:T	rs57529409	chr21:41346335:C:T	1	-0.665367	0.0396314	2.94328e-63	-0.715572	0.0346231	6.79831e-95	0.36496	0	Yes	1	Protein_specific
3_82	SeqId_9187_2	HMGN1	P05114	HMGN1	3	186143684	187179685	21	39342315	39349647	NA	@ENSG00000113905_HRG_Chr3_186660216_186678240_+=missense_variant;non_coding_transcript_exon_variant,non_coding_transcript_variant*NA_RP11-573D15.8_ChrNA_NA_NA_NA=intron_variant,non_coding_transcript_variant;upstream_gene_variant	trans	3:185358768-187471186:3_53	0.490434	1	chr3:186677647:C:T	rs1042445	chr3:186677647:C:T	1	-0.628779	0.0407973	1.35398e-53	-0.628779	0.0377687	3.121e-62	0.2454	0	Yes	1	Horizontal_pleiotropy
1_14	SeqId_9229_9	CTRL	P40313	CTRL	1	196185194	197209475	16	67927640	67932414	NA	@ENSG00000000971_CFH_Chr1_196651878_196747504_+=intron_variant;intron_variant,non_coding_transcript_variant	trans	Without_overlap_Sun	0	0	chr1:196686613:A:C	rs10801553	chr1:196686613:A:C	1	-0.278166	0.035994	1.09144e-14	-0.278166	0.0353653	3.67607e-15	0.634439	0	Yes	1	Horizontal_pleiotropy
9_13	SeqId_9229_9	CTRL	P40313	CTRL	9	120481434	121495921	16	67927640	67932414	NA	@ENSG00000106804_C5_Chr9_120952335_121050276_-=intron_variant;upstream_gene_variant	trans	Without_overlap_Sun	0	0	chr9:120982646:T:C	rs115696235	chr9:120982646:T:C	1	0.461676	0.0649383	1.16502e-12	0.461676	0.0640689	5.76491e-13	0.0697354	0	No	0	Horizontal_pleiotropy
3_51	SeqId_9235_3	PXDC1	Q8IUK5	PLXDC1	3	52300737	53359449	17	39063303	39154394	NA	NA_RP5-966M1.6_ChrNA_NA_NA_NA=intron_variant,NMD_transcript_variant*@ENSG00000055955_ITIH4_Chr3_52812975_52831479_-=downstream_gene_variant;intron_variant;intron_variant,non_coding_transcript_variant;upstream_gene_variant*ENSG00000239799_ITIH4-AS1_Chr3_52823935_52825314_+=upstream_gene_variant	trans	NotIncludedInSun	NA	NA	chr3:52823074:T:C	rs2535639	chr3:52823074:T:C	1	-0.377863	0.03501	3.71487e-27	-0.377863	0.033801	5.1641e-29	0.374662	0	No	0	Horizontal_pleiotropy
4_52	SeqId_9235_3	PXDC1	Q8IUK5	PLXDC1	4	185727233	186753529	17	39063303	39154394	NA	@ENSG00000164344_KLKB1_Chr4_186208979_186258471_+=missense_variant;non_coding_transcript_exon_variant,non_coding_transcript_variant	trans	NotIncludedInSun	NA	NA	chr4:186236880:G:A	rs3733402	chr4:186236880:G:A	1	-0.354916	0.0380879	1.18185e-20	-0.354916	0.037141	1.22504e-21	0.739369	0	Yes	1	Horizontal_pleiotropy
5_31	SeqId_9235_3	PXDC1	Q8IUK5	PLXDC1	5	176904118	177915473	17	39063303	39154394	NA	@ENSG00000198055_GRK6_Chr5_177403204_177442901_+=intron_variant*@ENSG00000131187_F12_Chr5_177402140_177409576_-=5_prime_UTR_variant;upstream_gene_variant	trans	NotIncludedInSun	NA	NA	chr5:177409531:A:G	rs1801020	chr5:177409531:A:G	1	-0.471717	0.0353218	1.10974e-40	-0.471717	0.0332849	1.36357e-45	0.551695	0	No	0	Horizontal_pleiotropy
4_692	SeqId_9251_28	MA2B2	Q9Y2E5	MAN2B2	4	6050443	7111348	4	6575175	6623362	#@ENSG00000013288_MAN2B2_Chr4_6575175_6623362_+=missense_variant		cis	4:5563449-7610319:4_03	0.518306	1	chr4:6598285:A:G	rs2301790	chr4:6598285:A:G	1	0.449246	0.0368596	3.60031e-34	0.514606	0.0335348	3.8002e-53	0.452104	0	Yes	1	Protein_specific
9_112	SeqId_9253_52	BGAT	P16442	ABO	9	132671491	133926453	9	133250401	133275219	#@ENSG00000175164_ABO_Chr9_133250401_133275219_-=frameshift_variant,splice_region_variant,intron_variant;non_coding_transcript_exon_variant,non_coding_transcript_variant		cis	9:135031346-137403562:9_22	0.524697	1	chr9:133257521:T:TC	rs8176719	chr9:133257521:T:TC	1	0.522675	0.0690428	3.72363e-14	1.1321	0.0360562	2.14074e-216	0.290307	0	Yes	1	Horizontal_pleiotropy
6_94	SeqId_9266_1	sTREM-1	Q9NP99	TREM1	6	40177436	41878547	6	41267926	41286719	#@ENSG00000124731_TREM1_Chr6_41267926_41286719_-=intron_variant	NA_RP1-229K20.5_ChrNA_NA_NA_NA=downstream_gene_variant	cis	6:40054261-42299330:6_08	0.757709	1	chr6:41268116:G:A	rs112984994	chr6:41268116:G:A	1	1.13024	0.115575	1.38204e-22	1.30865	0.109809	9.59315e-33	0.0221708	0	No	0	Protein_specific
1_14	SeqId_9271_101	STIM1	Q13586	STIM1	1	196185194	197195125	11	3854527	4093210	NA	@ENSG00000000971_CFH_Chr1_196651878_196747504_+=intron_variant;intron_variant,non_coding_transcript_variant	trans	Without_overlap_Sun	0	0	chr1:196688284:A:G	rs10922092	chr1:196688284:A:G	1	-0.244638	0.0349484	2.56009e-12	-0.244638	0.0344546	1.24486e-12	0.577071	0	Yes	1	Horizontal_pleiotropy
9_13	SeqId_9271_101	STIM1	Q13586	STIM1	9	120471726	121495921	11	3854527	4093210	NA	@ENSG00000106804_C5_Chr9_120952335_121050276_-=intron_variant;upstream_gene_variant	trans	Without_overlap_Sun	0	0	chr9:120982646:T:C	rs115696235	chr9:120982646:T:C	1	0.484505	0.0650525	9.48338e-14	0.484505	0.0640916	4.04401e-14	0.0697354	0	No	0	Horizontal_pleiotropy
11_12	SeqId_9287_6	SPRE	P35270	SPR	11	5913677	6953459	2	72887360	72892158	NA	@ENSG00000110169_HPX_Chr11_6431049_6442617_-=downstream_gene_variant;intron_variant,non_coding_transcript_variant;missense_variant;non_coding_transcript_exon_variant,non_coding_transcript_variant;upstream_gene_variant	trans	NotSigInSun	NA	NA	chr11:6440254:G:A	rs12117	chr11:6440254:G:A	1	1.08313	0.0788271	5.80069e-43	1.08313	0.0742119	3.01776e-48	0.052318	0	No	0	Horizontal_pleiotropy
19_105	SeqId_9297_12	B3GN8	Q7Z7M8	B3GNT8	19	40842442	41941823	19	41425359	41428730	#@ENSG00000177191_B3GNT8_Chr19_41425359_41428730_-=intron_variant,non_coding_transcript_variant;missense_variant;non_coding_transcript_exon_variant,non_coding_transcript_variant	ENSG00000248098_BCKDHA_Chr19_41397460_41425005_+=downstream_gene_variant;intron_variant*NA_CTC-435M10.3_ChrNA_NA_NA_NA=downstream_gene_variant*NA_CTC-435M10.6_ChrNA_NA_NA_NA=downstream_gene_variant*NA_ATP5SL_ChrNA_NA_NA_NA=downstream_gene_variant	cis	19:40848421-42947635:19_28	0.523711	1	chr19:41426370:T:C	rs284662	chr19:41426370:T:C	1	0.785955	0.0490344	8.0599e-58	0.783282	0.0446108	5.15501e-69	0.826475	0	Yes	1	Vertical_pleiotropy
16_129	SeqId_9313_27	CBLN1	P23435	CBLN1	16	48220580	49833648	16	49277917	49281831	NA	intergenic_variant	cis	16:47633159-50255729:16_11	0.615071	1	chr16:48971047:G:A	rs12596832	chr16:48971047:G:A	1	-0.916009	0.0423292	7.53154e-104	-0.863109	0.0339231	8.41566e-143	0.397745	0	Yes	1	Protein_specific
19_507	SeqId_9314_9	PSG5	Q15238	PSG5	19	42312503	43783767	19	43166256	43186536	#@ENSG00000204941_PSG5_Chr19_43166256_43186536_-=intron_variant;intron_variant,non_coding_transcript_variant	NA_CTC-490G23.6_ChrNA_NA_NA_NA=intron_variant,non_coding_transcript_variant	cis	Without_overlap_Sun	0	0	chr19:43168376:T:A	rs8100184	chr19:43168376:T:A	1	-0.335344	0.0344484	2.14496e-22	-0.362427	0.0332624	1.20441e-27	0.586793	0	Yes	1	Vertical_pleiotropy
19_70	SeqId_9314_9	PSG5	Q15238	PSG5	19	44408684	45408684	19	43166256	43186536	NA	@ENSG00000130203_APOE_Chr19_44905754_44909393_+=downstream_gene_variant;missense_variant*ENSG00000130204_TOMM40_Chr19_44890569_44903689_+=downstream_gene_variant*NA_CTB-129P6.7_ChrNA_NA_NA_NA=upstream_gene_variant	trans	19:44302504-46436247:19_36	0.46866	1	chr19:44908684:T:C	rs429358	chr19:44908684:T:C	1	-0.292627	0.0417772	2.47937e-12	-0.310049	0.041088	4.48918e-14	0.219569	0	Yes	1	Horizontal_pleiotropy
16_101	SeqId_9316_67	WFDC1	Q9HC57	WFDC1	16	83775304	84815261	16	84294646	84329851	#@ENSG00000103175_WFDC1_Chr16_84294646_84329851_+=5_prime_UTR_variant;upstream_gene_variant	NA_RP11-558A11.2_ChrNA_NA_NA_NA=downstream_gene_variant	cis	NotIncludedInSun	NA	NA	chr16:84294888:C:T	rs400345	chr16:84294888:C:T	1	-0.418965	0.0422851	3.83816e-23	-0.538592	0.038569	2.57149e-44	0.252216	0	Yes	1	Protein_specific
1_14	SeqId_9317_4	LRC25	Q8N386	LRRC25	1	196185194	197208613	19	18391144	18397617	NA	@ENSG00000000971_CFH_Chr1_196651878_196747504_+=intron_variant;intron_variant,non_coding_transcript_variant	trans	NotIncludedInSun	NA	NA	chr1:196688284:A:G	rs10922092	chr1:196688284:A:G	1	-0.260042	0.0350094	1.10433e-13	-0.260042	0.0344484	4.39491e-14	0.577071	0	Yes	1	Horizontal_pleiotropy
9_13	SeqId_9317_4	LRC25	Q8N386	LRRC25	9	120471726	121533761	19	18391144	18397617	NA	@ENSG00000106804_C5_Chr9_120952335_121050276_-=intron_variant;intron_variant,non_coding_transcript_variant	trans	NotIncludedInSun	NA	NA	chr9:120981434:G:T	rs41311913	chr9:120981434:G:T	1	0.51329	0.0662347	9.22072e-15	0.51329	0.0651772	3.39926e-15	0.0667865	0	No	0	Horizontal_pleiotropy
10_828	SeqId_9326_33	ITI heavy chain H2	P19823	ITIH2	10	7198491	8232401	10	7703269	7749520	#@ENSG00000151655_ITIH2_Chr10_7703269_7749520_+=intron_variant;missense_variant;non_coding_transcript_exon_variant,non_coding_transcript_variant		cis	NotIncludedInSun	NA	NA	chr10:7707220:C:T	rs73621253	chr10:7707220:C:T	1	0.822929	0.0697496	3.98075e-32	0.841018	0.0667856	2.31307e-36	0.0635353	0	Yes	1	Protein_specific
12_723	SeqId_9348_1	C1RL1	Q9NZP8	C1RL	12	6596948	7647925	12	7089587	7109273	#@ENSG00000139178_C1RL_Chr12_7089587_7109273_-=intron_variant;intron_variant,non_coding_transcript_variant;upstream_gene_variant	@ENSG00000205885_C1RL-AS1_Chr12_7108052_7122501_+=intron_variant,non_coding_transcript_variant;non_coding_transcript_exon_variant,non_coding_transcript_variant	cis	12:6041676-8424037:12_11	0.441149	1	chr12:7108894:A:C	rs77551311	chr12:7108894:A:C	1	-1.08005	0.11716	3.01014e-20	-1.06824	0.114377	9.66622e-21	0.02152	0	No	0	Protein_specific
1_14	SeqId_9372_157	MPZL2	O60487	MPZL2	1	196185194	197235502	11	118253403	118264536	NA	@ENSG00000000971_CFH_Chr1_196651878_196747504_+=intron_variant;intron_variant,non_coding_transcript_variant	trans	NotIncludedInSun	NA	NA	chr1:196688284:A:G	rs10922092	chr1:196688284:A:G	1	-0.304456	0.0352608	5.90319e-18	-0.304456	0.0344817	1.05149e-18	0.577071	0	Yes	1	Horizontal_pleiotropy
9_13	SeqId_9372_157	MPZL2	O60487	MPZL2	9	120481434	121495921	11	118253403	118264536	NA	@ENSG00000106804_C5_Chr9_120952335_121050276_-=intron_variant;upstream_gene_variant	trans	NotIncludedInSun	NA	NA	chr9:120982646:T:C	rs115696235	chr9:120982646:T:C	1	0.470708	0.0650461	4.60301e-13	0.470708	0.064142	2.15952e-13	0.0697354	0	No	0	Horizontal_pleiotropy
1_58	SeqId_9380_2	sPLA(2)-XIII	Q9BX93	PLA2G12B	1	108772630	109775908	10	72935170	72954778	NA	ENSG00000134222_PSRC1_Chr1_109279556_109283186_-=downstream_gene_variant*@ENSG00000143126_CELSR2_Chr1_109250019_109275750_+=3_prime_UTR_variant;downstream_gene_variant;non_coding_transcript_exon_variant,non_coding_transcript_variant	trans	1:108757295-110839400:1_32	0.481858	1	chr1:109274968:G:T	rs12740374	chr1:109274968:G:T	1	-0.344808	0.0395352	2.74429e-18	-0.344808	0.0386676	4.78083e-19	0.251499	0	Yes	1	Horizontal_pleiotropy
8_671	SeqId_9394_19	Aminopeptidase	Q9Y646	CPQ	8	96079741	97646435	8	96645227	97149654	#@ENSG00000104324_CPQ_Chr8_96645227_97149654_+=downstream_gene_variant;incomplete_terminal_codon_variant,coding_sequence_variant;missense_variant;non_coding_transcript_exon_variant,non_coding_transcript_variant		cis	NotIncludedInSun	NA	NA	chr8:96785310:G:A	rs34088584	chr8:96785310:G:A	1	-1.37752	0.0687824	3.19055e-89	-1.29973	0.0589233	8.0049e-108	0.086465	0	No	0	Protein_specific
19_308	SeqId_9451_20	Uromodulin	P07911	UMOD	19	50601728	51791857	16	20333052	20356301	NA	@ENSG00000129450_SIGLEC9_Chr19_51124908_51136651_+=missense_variant*ENSG00000268581_SIGLEC18P_Chr19_51119987_51122965_+=downstream_gene_variant	trans	NotIncludedInSun	NA	NA	chr19:51127228:C:A	rs273688	chr19:51127228:C:A	1	-0.82574	0.0493257	6.63717e-63	-1.0197	0.0340275	2.64737e-197	0.363767	0	No	0	Vertical_pleiotropy
7_107	SeqId_9490_3	CD032	Q8N8J7	C4orf32	7	94804888	95813453				NA	@ENSG00000005421_PON1_Chr7_95297676_95324707_-=intron_variant;intron_variant,NMD_transcript_variant;intron_variant,non_coding_transcript_variant	trans	NotIncludedInSun	NA	NA	chr7:95313453:A:C	rs2299257	chr7:95313453:A:C	1	0.278856	0.0340268	2.50198e-16	0.278856	0.0333986	6.86501e-17	0.580903	0	Yes	1	Horizontal_pleiotropy
3_56	SeqId_9506_10	Apo L1	O14791	APOL1	3	193841178	194841178	22	36253010	36267530	NA	@ENSG00000178772_CPN2_Chr3_194339765_194351328_-=stop_gained	trans	3:193059934-195164999:3_61	0.475045	1	chr3:194341178:G:A	rs4974539	chr3:194341178:G:A	1	-0.426876	0.0397433	6.54594e-27	-0.358701	0.0377026	1.83541e-21	0.264628	0	Yes	1	Horizontal_pleiotropy
11_12	SeqId_9506_10	Apo L1	O14791	APOL1	11	5905482	7101634	22	36253010	36267530	NA	@ENSG00000110169_HPX_Chr11_6431049_6442617_-=downstream_gene_variant;intron_variant,non_coding_transcript_variant;missense_variant;non_coding_transcript_exon_variant,non_coding_transcript_variant;upstream_gene_variant	trans	Without_overlap_Sun	0	0	chr11:6440254:G:A	rs12117	chr11:6440254:G:A	1	1.60946	0.0857939	1.61575e-78	1.60946	0.0742225	2.88864e-104	0.052318	0	No	0	Horizontal_pleiotropy
20_790	SeqId_9526_3	COLL1	A2RUU4	CLPSL1	20	37857231	38883607	6	35781017	35793675	NA	@ENSG00000129988_LBP_Chr20_38346356_38377023_+=missense_variant	trans	NotIncludedInSun	NA	NA	chr20:38369011:C:T	rs2232613	chr20:38369011:C:T	1	-0.937855	0.0603678	1.98938e-54	-0.928611	0.0558322	4.07519e-62	0.0947245	0	Yes	1	Horizontal_pleiotropy
11_12	SeqId_9573_108	TXD11	Q6PKC3	TXNDC11	11	5913677	6953459	16	11679080	11742878	NA	@ENSG00000110169_HPX_Chr11_6431049_6442617_-=downstream_gene_variant;intron_variant,non_coding_transcript_variant;missense_variant;non_coding_transcript_exon_variant,non_coding_transcript_variant;upstream_gene_variant	trans	NotIncludedInSun	NA	NA	chr11:6440254:G:A	rs12117	chr11:6440254:G:A	1	0.785273	0.0766092	1.17891e-24	0.785273	0.0743011	4.15808e-26	0.052318	0	No	0	Horizontal_pleiotropy
1_14	SeqId_9581_4	PRP6	O94906	PRPF6	1	196185194	197209475	20	63981135	64033100	NA	@ENSG00000000971_CFH_Chr1_196651878_196747504_+=intron_variant;intron_variant,non_coding_transcript_variant	trans	NotSigInSun	NA	NA	chr1:196688284:A:G	rs10922092	chr1:196688284:A:G	1	-0.264533	0.0349952	4.05809e-14	-0.264533	0.0344132	1.50669e-14	0.577071	0	Yes	1	Horizontal_pleiotropy
20_92	SeqId_9583_17	RNF24	Q9Y225	RNF24	20	37853359	38882164	20	3927309	4015582	NA	@ENSG00000129988_LBP_Chr20_38346356_38377023_+=missense_variant	trans	NotIncludedInSun	NA	NA	chr20:38354411:G:A	rs5744204	chr20:38354411:G:A	1	-0.475164	0.0375778	1.19519e-36	-0.394923	0.0355119	9.93059e-29	0.324853	0	Yes	3	Horizontal_pleiotropy
11_12	SeqId_9607_39	CD040	Q6MZM9	PRR27	11	5913677	6953459	4	70133616	70176799	NA	@ENSG00000110169_HPX_Chr11_6431049_6442617_-=downstream_gene_variant;intron_variant,non_coding_transcript_variant;missense_variant;non_coding_transcript_exon_variant,non_coding_transcript_variant;upstream_gene_variant	trans	NotIncludedInSun	NA	NA	chr11:6440254:G:A	rs12117	chr11:6440254:G:A	1	0.947497	0.0776561	3.06319e-34	0.947497	0.0742065	2.46217e-37	0.052318	0	No	0	Horizontal_pleiotropy
6_1	SeqId_9735_44	TACT	P40200	CD96	6	25499772	34032223	3	111292719	111665750	NA	ENSG00000204371_EHMT2_Chr6_31879759_31897687_-=downstream_gene_variant*@ENSG00000204385_SLC44A4_Chr6_31863192_31879046_-=intron_variant;intron_variant,non_coding_transcript_variant;upstream_gene_variant	trans	Without_overlap_Sun	0	0	chr6:31875082:G:C	rs73404118	chr6:31875082:G:C	1	1.168	0.0739196	3.06449e-56	1.168	0.0677669	1.43673e-66	0.0634776	0	No	0	Horizontal_pleiotropy
7_121	SeqId_9735_44	TACT	P40200	CD96	7	94804888	95913957	3	111292719	111665750	NA	@ENSG00000005421_PON1_Chr7_95297676_95324707_-=intron_variant;intron_variant,NMD_transcript_variant;intron_variant,non_coding_transcript_variant	trans	Without_overlap_Sun	0	0	chr7:95311726:G:T	rs1157745	chr7:95311726:G:T	1	0.307784	0.0358723	9.48779e-18	0.307784	0.0351288	1.92522e-18	0.666483	0	Yes	1	Horizontal_pleiotropy
6_707	SeqId_9754_33	Quinone reductase 2	P16083	NQO2	6	2492127	3516498	6	2987987	3028869	#@ENSG00000124588_NQO2_Chr6_2987987_3028869_+=intron_variant		cis	6:1893953-4067178:6_01	0.47136	1	chr6:3006573:A:G	rs4149360	chr6:3006573:A:G	1	-0.59387	0.0738677	9.0098e-16	-0.660458	0.0716656	3.08879e-20	0.0553557	0	Yes	1	Protein_specific
17_18	SeqId_9778_45	TM52B	Q4KMG9	TMEM52B	17	27851934	28894876	12	10170542	10191801	NA	ENSG00000274529_SEBOX_Chr17_28364268_28365244_-=upstream_gene_variant*@ENSG00000109072_VTN_Chr17_28367276_28373091_-=downstream_gene_variant;missense_variant*NA_CTB-96E2.2_ChrNA_NA_NA_NA=missense_variant*NA_CTB-96E2.3_ChrNA_NA_NA_NA=intron_variant,non_coding_transcript_variant*NA_CTB-96E2.7_ChrNA_NA_NA_NA=upstream_gene_variant*ENSG00000244045_TMEM199_Chr17_28357581_28363683_+=downstream_gene_variant*@ENSG00000004139_SARM1_Chr17_28364356_28404049_+=intron_variant,non_coding_transcript_variant;upstream_gene_variant	trans	NotIncludedInSun	NA	NA	chr17:28367840:G:A	rs704	chr17:28367840:G:A	1	-0.236531	0.033555	1.80136e-12	-0.236531	0.0331033	8.98392e-13	0.536911	0	Yes	1	Horizontal_pleiotropy
9_13	SeqId_9786_310	IEX1	P46695	IER3	9	120481434	121495921	6	30743199	30744554	NA	@ENSG00000106804_C5_Chr9_120952335_121050276_-=intron_variant	trans	NotSigInSun	NA	NA	chr9:120990518:C:T	rs41311877	chr9:120990518:C:T	1	0.475166	0.0659102	5.62422e-13	0.475166	0.0650058	2.67951e-13	0.0673236	0	No	0	Horizontal_pleiotropy
12_38	SeqId_9823_2	DYR	P00374	DHFR	12	5481998	6535943	5	80626228	80654983	NA	@ENSG00000110799_VWF_Chr12_5948874_6124770_-=downstream_gene_variant;intron_variant,non_coding_transcript_variant;missense_variant	trans	12:5037401-7170690:12_05	0.494047	1	chr12:6019114:T:C	rs11063987	chr12:6019114:T:C	1	0.822401	0.0586907	1.30783e-44	0.712216	0.0553733	7.35668e-38	0.104425	0	No	0	Horizontal_pleiotropy
17_18	SeqId_9835_16	AL1A3	P47895	ALDH1A3	17	27785970	28891573	15	100877714	100916626	NA	ENSG00000274529_SEBOX_Chr17_28364268_28365244_-=upstream_gene_variant*@ENSG00000109072_VTN_Chr17_28367276_28373091_-=downstream_gene_variant;missense_variant*NA_CTB-96E2.2_ChrNA_NA_NA_NA=missense_variant*NA_CTB-96E2.3_ChrNA_NA_NA_NA=intron_variant,non_coding_transcript_variant*NA_CTB-96E2.7_ChrNA_NA_NA_NA=upstream_gene_variant*ENSG00000244045_TMEM199_Chr17_28357581_28363683_+=downstream_gene_variant*@ENSG00000004139_SARM1_Chr17_28364356_28404049_+=intron_variant,non_coding_transcript_variant;upstream_gene_variant	trans	NotIncludedInSun	NA	NA	chr17:28367840:G:A	rs704	chr17:28367840:G:A	1	0.31545	0.0339538	1.53452e-20	0.31545	0.0331306	1.70846e-21	0.536911	0	Yes	1	Horizontal_pleiotropy
16_115	SeqId_9837_60	NAD(P)H dehydrogenase	P15559	NQO1	16	69013838	70404545	16	69706996	69726951	NA	@ENSG00000102908_NFAT5_Chr16_69565094_69704666_+=intron_variant;intron_variant,NMD_transcript_variant;intron_variant,non_coding_transcript_variant	cis	16:68543117-71733292:16_17	0.435934	1	chr16:69680054:C:G	rs112668868	chr16:69680054:C:G	1	-0.731357	0.0445998	1.96879e-60	-0.695353	0.0410197	1.87019e-64	0.194457	0	Yes	1	Protein_specific
19_70	SeqId_9853_3	IFIT2	P09913	IFIT2	19	44408684	45408684	10	89283694	89309276	NA	@ENSG00000130203_APOE_Chr19_44905754_44909393_+=downstream_gene_variant;missense_variant*ENSG00000130204_TOMM40_Chr19_44890569_44903689_+=downstream_gene_variant*NA_CTB-129P6.7_ChrNA_NA_NA_NA=upstream_gene_variant	trans	NotSigInSun	NA	NA	chr19:44908684:T:C	rs429358	chr19:44908684:T:C	1	-0.301786	0.0416525	4.31395e-13	-0.301786	0.0410212	1.88329e-13	0.219569	0	Yes	1	Horizontal_pleiotropy
2_23	SeqId_9869_28	NF-kappa-B p105	P19838	NFKB1	2	88370598	90695725	4	102501329	102617302	NA	intergenic_variant	trans	NotIncludedInSun	NA	NA	chr2:89092807:G:A	rs2693139	chr2:89092807:G:A	1	-0.495874	0.0374161	4.33669e-40	-0.495874	0.0351311	3.07199e-45	0.551507	0	Yes	1	Horizontal_pleiotropy
6_752	SeqId_9910_9	MTAP	Q13126	MTAP	6	23907329	25062026	9	21802543	21937651	NA	@ENSG00000112293_GPLD1_Chr6_24424565_24495205_-=missense_variant	trans	NotSigInSun	NA	NA	chr6:24454164:C:T	rs6924628	chr6:24454164:C:T	1	-0.66904	0.0449647	4.49593e-50	-0.66904	0.0417076	6.5868e-58	0.197584	0	No	0	Horizontal_pleiotropy
7_107	SeqId_9926_4	S100P	P25815	S100P	7	94808134	95813453	4	6693069	6697170	NA	@ENSG00000005421_PON1_Chr7_95297676_95324707_-=intron_variant;intron_variant,NMD_transcript_variant;intron_variant,non_coding_transcript_variant	trans	NotIncludedInSun	NA	NA	chr7:95313453:A:C	rs2299257	chr7:95313453:A:C	1	0.251487	0.0337655	9.47395e-14	0.251487	0.0332567	3.96934e-14	0.580903	0	Yes	1	Horizontal_pleiotropy
3_207	SeqId_9928_125	LECT1	O75829	LECT1	3	48472137	50194428				NA	@ENSG00000173531_MST1_Chr3_49683947_49689501_-=downstream_gene_variant;missense_variant;non_coding_transcript_exon_variant,non_coding_transcript_variant*ENSG00000164062_APEH_Chr3_49674002_49683963_+=downstream_gene_variant*NA_AC099668.5_ChrNA_NA_NA_NA=downstream_gene_variant	trans	NotSigInSun	NA	NA	chr3:49684099:G:A	rs3197999	chr3:49684099:G:A	1	0.335708	0.0395987	2.29587e-17	0.335708	0.0388259	5.31048e-18	0.230682	0	Yes	1	Horizontal_pleiotropy
9_13	SeqId_9934_29	PIPNA	Q00169	PITPNA	9	120481643	121495921	17	1517718	1562816	NA	@ENSG00000106804_C5_Chr9_120952335_121050276_-=intron_variant;upstream_gene_variant	trans	NotSigInSun	NA	NA	chr9:120982439:T:C	rs41311903	chr9:120982439:T:C	1	0.455429	0.0655394	3.68051e-12	0.455429	0.0647059	1.94395e-12	0.0681275	0	No	0	Horizontal_pleiotropy
5_31	SeqId_9950_229	LAG-3	P18627	LAG3	5	176909531	177909531	12	6772512	6778455	NA	@ENSG00000198055_GRK6_Chr5_177403204_177442901_+=intron_variant*@ENSG00000131187_F12_Chr5_177402140_177409576_-=5_prime_UTR_variant;upstream_gene_variant	trans	NotSigInSun	NA	NA	chr5:177409531:A:G	rs1801020	chr5:177409531:A:G	1	-0.23828	0.0344805	4.82721e-12	-0.23828	0.0340128	2.45933e-12	0.551695	0	No	0	Horizontal_pleiotropy
1_14	SeqId_9954_2	NPPL3	Q92617	NPIPB3	1	196185194	197209475	16	21402237	21448567	NA	@ENSG00000000971_CFH_Chr1_196651878_196747504_+=intron_variant;intron_variant,non_coding_transcript_variant	trans	Without_overlap_Sun	0	0	chr1:196688284:A:G	rs10922092	chr1:196688284:A:G	1	-0.265006	0.0350727	4.15945e-14	-0.265006	0.0344899	1.547e-14	0.577071	0	Yes	1	Horizontal_pleiotropy
9_13	SeqId_9954_2	NPPL3	Q92617	NPIPB3	9	120482646	121495921	16	21402237	21448567	NA	@ENSG00000106804_C5_Chr9_120952335_121050276_-=intron_variant	trans	Without_overlap_Sun	0	0	chr9:120990518:C:T	rs41311877	chr9:120990518:C:T	1	0.452656	0.0658752	6.35673e-12	0.452656	0.0650584	3.45904e-12	0.0673236	0	No	0	Horizontal_pleiotropy
4_52	SeqId_9971_5	CSMD2	Q7Z408	CSMD2	4	185727233	186748013	1	33513999	34165842	NA	@ENSG00000164344_KLKB1_Chr4_186208979_186258471_+=missense_variant;non_coding_transcript_exon_variant,non_coding_transcript_variant	trans	Without_overlap_Sun	0	0	chr4:186236880:G:A	rs3733402	chr4:186236880:G:A	1	-0.290143	0.0385692	5.36705e-14	-0.290143	0.0379624	2.12375e-14	0.739369	0	Yes	1	Horizontal_pleiotropy
5_31	SeqId_9971_5	CSMD2	Q7Z408	CSMD2	5	176909531	177912897	1	33513999	34165842	NA	@ENSG00000198055_GRK6_Chr5_177403204_177442901_+=intron_variant*@ENSG00000131187_F12_Chr5_177402140_177409576_-=5_prime_UTR_variant;upstream_gene_variant	trans	Without_overlap_Sun	0	0	chr5:177409531:A:G	rs1801020	chr5:177409531:A:G	1	-0.26281	0.0345946	3.03408e-14	-0.26281	0.034021	1.11911e-14	0.551695	0	No	0	Horizontal_pleiotropy
4_52	SeqId_9986_14	Neuropeptide W	Q8N729	NPW	4	185736880	186743195	16	2009926	2020755	NA	@ENSG00000164344_KLKB1_Chr4_186208979_186258471_+=missense_variant;non_coding_transcript_exon_variant,non_coding_transcript_variant	trans	4:186138463-188183502:4_33	0.492076	1	chr4:186236880:G:A	rs3733402	chr4:186236880:G:A	1	-0.272737	0.0384739	1.35206e-12	-0.272737	0.0379402	6.5458e-13	0.739369	0	Yes	1	Horizontal_pleiotropy
5_31	SeqId_9986_14	Neuropeptide W	Q8N729	NPW	5	176904118	177915473	16	2009926	2020755	NA	@ENSG00000198055_GRK6_Chr5_177403204_177442901_+=intron_variant*@ENSG00000131187_F12_Chr5_177402140_177409576_-=5_prime_UTR_variant;upstream_gene_variant	trans	Without_overlap_Sun	0	0	chr5:177409531:A:G	rs1801020	chr5:177409531:A:G	1	-0.36022	0.0351133	1.08049e-24	-0.36022	0.0340011	3.16488e-26	0.551695	0	No	0	Horizontal_pleiotropy
1_14	SeqId_18270_10	TAF10	Q12962	TAF10	1	196177046	197375180	11	6606296	6612667	NA	@ENSG00000000971_CFH_Chr1_196651878_196747504_+=intron_variant;intron_variant,non_coding_transcript_variant	trans	NotIncludedInSun	NA	NA	chr1:196688284:A:G	rs10922092	chr1:196688284:A:G	1	-0.335445	0.035419	2.77774e-21	-0.335445	0.0344634	2.17274e-22	0.577071	0	Yes	1	Horizontal_pleiotropy
9_13	SeqId_18270_10	TAF10	Q12962	TAF10	9	120471726	121566185	11	6606296	6612667	NA	@ENSG00000106804_C5_Chr9_120952335_121050276_-=intron_variant	trans	NotIncludedInSun	NA	NA	chr9:120989438:G:T	rs41311889	chr9:120989438:G:T	1	0.537953	0.0661801	4.34218e-16	0.537953	0.0650091	1.28411e-16	0.0673228	0	No	0	Horizontal_pleiotropy
7_121	SeqId_18277_28	TRIA1	O43715	TRIAP1	7	94775564	95871052	12	120443961	120446412	NA	@ENSG00000005421_PON1_Chr7_95297676_95324707_-=intron_variant;intron_variant,NMD_transcript_variant;intron_variant,non_coding_transcript_variant	trans	NotIncludedInSun	NA	NA	chr7:95311726:G:T	rs1157745	chr7:95311726:G:T	1	0.427112	0.0366942	2.5871e-31	0.427112	0.0352127	7.37094e-34	0.666483	0	Yes	1	Horizontal_pleiotropy
1_14	SeqId_18282_1	GBG11	P61952	GNG11	1	196185194	197208613	7	93921699	93928610	NA	@ENSG00000000971_CFH_Chr1_196651878_196747504_+=intron_variant;intron_variant,non_coding_transcript_variant	trans	NotIncludedInSun	NA	NA	chr1:196688284:A:G	rs10922092	chr1:196688284:A:G	1	-0.280557	0.0351325	1.39758e-15	-0.280557	0.0344758	4.02541e-16	0.577071	0	Yes	1	Horizontal_pleiotropy
9_13	SeqId_18282_1	GBG11	P61952	GNG11	9	120481434	121495921	7	93921699	93928610	NA	@ENSG00000106804_C5_Chr9_120952335_121050276_-=intron_variant;upstream_gene_variant	trans	NotIncludedInSun	NA	NA	chr9:120982439:T:C	rs41311903	chr9:120982439:T:C	1	0.462989	0.0655891	1.67791e-12	0.462989	0.0647269	8.49257e-13	0.0681275	0	No	0	Horizontal_pleiotropy
12_294	SeqId_18286_3	ZWINT	O95229	ZWINT	12	6589608	7589608	10	56357228	56361275	NA	@ENSG00000159403_C1R_Chr12_7080209_7092607_-=3_prime_UTR_variant,NMD_transcript_variant;downstream_gene_variant;missense_variant;non_coding_transcript_exon_variant,non_coding_transcript_variant;upstream_gene_variant*@ENSG00000139178_C1RL_Chr12_7089587_7109273_-=3_prime_UTR_variant,NMD_transcript_variant;downstream_gene_variant	trans	NotIncludedInSun	NA	NA	chr12:7089608:C:T	rs1126605	chr12:7089608:C:T	1	0.427353	0.0483506	9.69023e-19	0.427353	0.0473171	1.69053e-19	0.139138	0	Yes	1	Horizontal_pleiotropy
17_499	SeqId_18289_16	MIP-5	Q16663	CCL15	17	35332885	36944744	17	35996440	36002038	#@ENSG00000275718_CCL15_Chr17_35996440_36002038_-=intron_variant;upstream_gene_variant	@ENSG00000275688_CCL15-CCL14_Chr17_35983656_36001621_-=intron_variant,NMD_transcript_variant*NA_RP11-104J23.1_ChrNA_NA_NA_NA=upstream_gene_variant	cis	NotIncludedInSun	NA	NA	chr17:36000884:T:G	rs854624	chr17:36000884:T:G	1	0.515682	0.0508325	3.49701e-24	0.907404	0.0336467	3.45355e-160	0.51127	0	Yes	1	Vertical_pleiotropy
1_14	SeqId_18302_204	ZWILC	Q9H900	ZWILCH	1	196177046	197235502	15	66504959	66550128	NA	@ENSG00000000971_CFH_Chr1_196651878_196747504_+=intron_variant;intron_variant,non_coding_transcript_variant	trans	NotIncludedInSun	NA	NA	chr1:196688284:A:G	rs10922092	chr1:196688284:A:G	1	-0.298846	0.0351986	2.06146e-17	-0.298846	0.0344485	4.12996e-18	0.577071	0	Yes	1	Horizontal_pleiotropy
9_13	SeqId_18302_204	ZWILC	Q9H900	ZWILCH	9	120471726	121566185	15	66504959	66550128	NA	@ENSG00000106804_C5_Chr9_120952335_121050276_-=intron_variant	trans	NotIncludedInSun	NA	NA	chr9:120989438:G:T	rs41311889	chr9:120989438:G:T	1	0.561687	0.0662631	2.31838e-17	0.561687	0.0649811	5.4349e-18	0.0673228	0	No	0	Horizontal_pleiotropy
17_18	SeqId_18304_19	BCCIP	Q9P287	BCCIP	17	27785970	28898249	10	125823546	125853695	NA	ENSG00000274529_SEBOX_Chr17_28364268_28365244_-=upstream_gene_variant*@ENSG00000109072_VTN_Chr17_28367276_28373091_-=downstream_gene_variant;missense_variant*NA_CTB-96E2.2_ChrNA_NA_NA_NA=missense_variant*NA_CTB-96E2.3_ChrNA_NA_NA_NA=intron_variant,non_coding_transcript_variant*NA_CTB-96E2.7_ChrNA_NA_NA_NA=upstream_gene_variant*ENSG00000244045_TMEM199_Chr17_28357581_28363683_+=downstream_gene_variant*@ENSG00000004139_SARM1_Chr17_28364356_28404049_+=intron_variant,non_coding_transcript_variant;upstream_gene_variant	trans	NotIncludedInSun	NA	NA	chr17:28367840:G:A	rs704	chr17:28367840:G:A	1	0.367607	0.0342469	7.04721e-27	0.367607	0.0331095	1.21622e-28	0.536911	0	Yes	1	Horizontal_pleiotropy
19_70	SeqId_18308_30	STXB6	Q8NFX7	STXBP6	19	44404463	45420677	14	24809656	25050297	NA	@ENSG00000130203_APOE_Chr19_44905754_44909393_+=downstream_gene_variant;missense_variant*ENSG00000130204_TOMM40_Chr19_44890569_44903689_+=downstream_gene_variant*NA_CTB-129P6.7_ChrNA_NA_NA_NA=upstream_gene_variant	trans	NotIncludedInSun	NA	NA	chr19:44908684:T:C	rs429358	chr19:44908684:T:C	1	-0.405593	0.0421121	5.89991e-22	-0.405593	0.0409372	3.85463e-23	0.219569	0	Yes	1	Horizontal_pleiotropy
11_750	SeqId_18319_7	ODPX	O00330	PDHX	11	34328882	35512700	11	34915829	35020591	#@ENSG00000110435_PDHX_Chr11_34915829_35020591_+=intron_variant;missense_variant		cis	NotIncludedInSun	NA	NA	chr11:34960443:G:A	rs61752925	chr11:34960443:G:A	1	-1.19064	0.126129	3.73378e-21	-1.30352	0.121412	6.87179e-27	0.0187921	0	No	0	Protein_specific
17_18	SeqId_18322_15	JMJD6	Q6NYC1	JMJD6	17	27785970	28898249	17	76712832	76726799	NA	ENSG00000274529_SEBOX_Chr17_28364268_28365244_-=upstream_gene_variant*@ENSG00000109072_VTN_Chr17_28367276_28373091_-=downstream_gene_variant;missense_variant*NA_CTB-96E2.2_ChrNA_NA_NA_NA=missense_variant*NA_CTB-96E2.3_ChrNA_NA_NA_NA=intron_variant,non_coding_transcript_variant*NA_CTB-96E2.7_ChrNA_NA_NA_NA=upstream_gene_variant*ENSG00000244045_TMEM199_Chr17_28357581_28363683_+=downstream_gene_variant*@ENSG00000004139_SARM1_Chr17_28364356_28404049_+=intron_variant,non_coding_transcript_variant;upstream_gene_variant	trans	NotIncludedInSun	NA	NA	chr17:28367840:G:A	rs704	chr17:28367840:G:A	1	0.374958	0.0343019	8.18442e-28	0.374958	0.0331159	1.01422e-29	0.536911	0	Yes	1	Horizontal_pleiotropy
1_14	SeqId_18328_36	P5CR2	Q96C36	PYCR2	1	196185194	197208613	1	225919877	225924340	NA	@ENSG00000000971_CFH_Chr1_196651878_196747504_+=intron_variant;intron_variant,non_coding_transcript_variant	trans	NotIncludedInSun	NA	NA	chr1:196688284:A:G	rs10922092	chr1:196688284:A:G	1	-0.24908	0.0349823	1.07784e-12	-0.24908	0.0344698	4.97298e-13	0.577071	0	Yes	1	Horizontal_pleiotropy
1_552	SeqId_18340_2	Proteasome beta chain	P28070	PSMB4	1	150894902	151967702	1	151399534	151401944	NA	@ENSG00000143442_POGZ_Chr1_151402724_151459465_-=downstream_gene_variant;intron_variant;intron_variant,non_coding_transcript_variant*ENSG00000238711_RNY4P25_Chr1_151439000_151439095_+=downstream_gene_variant	cis	NotIncludedInSun	NA	NA	chr1:151439159:A:C	rs12751531	chr1:151439159:A:C	1	-0.624877	0.0593048	5.85144e-26	-0.624877	0.0574963	1.63526e-27	0.0867149	0	Yes	1	Protein_specific
12_447	SeqId_18340_2	Proteasome beta chain	P28070	PSMB4	12	6881962	7943240	1	151399534	151401944	NA	@ENSG00000177675_CD163L1_Chr12_7346685_7479897_-=missense_variant	trans	NotIncludedInSun	NA	NA	chr12:7396400:C:G	rs4072796	chr12:7396400:C:G	1	-0.387014	0.0404671	1.13659e-21	-0.387014	0.0394097	9.20941e-23	0.231009	0	Yes	3	Horizontal_pleiotropy
1_14	SeqId_18375_28	IL-1F5	Q9UBH0	IL1F5	1	196177046	197235429				NA	@ENSG00000000971_CFH_Chr1_196651878_196747504_+=intron_variant;intron_variant,non_coding_transcript_variant	trans	NotIncludedInSun	NA	NA	chr1:196688284:A:G	rs10922092	chr1:196688284:A:G	1	-0.292139	0.0351726	9.90939e-17	-0.292139	0.0344575	2.28623e-17	0.577071	0	Yes	1	Horizontal_pleiotropy
9_13	SeqId_18375_28	IL-1F5	Q9UBH0	IL1F5	9	120471726	121591987				NA	@ENSG00000106804_C5_Chr9_120952335_121050276_-=intron_variant;upstream_gene_variant	trans	NotIncludedInSun	NA	NA	chr9:120982646:T:C	rs115696235	chr9:120982646:T:C	1	0.569098	0.0654408	3.42634e-18	0.569098	0.0640969	6.76382e-19	0.0697354	0	No	0	Horizontal_pleiotropy
12_294	SeqId_18382_109	Catechol O-methyltransferase	P21964	COMT	12	6548694	7589608	22	19941607	19969975	NA	@ENSG00000159403_C1R_Chr12_7080209_7092607_-=3_prime_UTR_variant,NMD_transcript_variant;downstream_gene_variant;missense_variant;non_coding_transcript_exon_variant,non_coding_transcript_variant;upstream_gene_variant*@ENSG00000139178_C1RL_Chr12_7089587_7109273_-=3_prime_UTR_variant,NMD_transcript_variant;downstream_gene_variant	trans	NotIncludedInSun	NA	NA	chr12:7089608:C:T	rs1126605	chr12:7089608:C:T	1	-0.598727	0.0494254	8.93166e-34	-0.598727	0.0473163	1.06707e-36	0.139138	0	Yes	1	Horizontal_pleiotropy
10_624	SeqId_18397_5	AK1C4	P17516	AKR1C4	10	4596522	5790215	10	5195462	5218949	NA	NA_RP11-445P17.3_ChrNA_NA_NA_NA=downstream_gene_variant*NA_RP11-445P17.8_ChrNA_NA_NA_NA=non_coding_transcript_exon_variant,non_coding_transcript_variant	cis	NotIncludedInSun	NA	NA	chr10:5266458:T:C	rs60544934	chr10:5266458:T:C	1	-0.617262	0.0581553	2.56463e-26	-0.609275	0.0563775	3.18723e-27	0.09143	0	No	0	Protein_specific
1_14	SeqId_18399_1	AKA7A	O43687	AKAP7	1	196185194	197235429	6	131135666	131283535	NA	@ENSG00000000971_CFH_Chr1_196651878_196747504_+=intron_variant;intron_variant,non_coding_transcript_variant	trans	NotIncludedInSun	NA	NA	chr1:196688284:A:G	rs10922092	chr1:196688284:A:G	1	-0.279546	0.0350875	1.62414e-15	-0.279546	0.0344348	4.73442e-16	0.577071	0	Yes	1	Horizontal_pleiotropy
9_13	SeqId_18399_1	AKA7A	O43687	AKAP7	9	120471726	121495921	6	131135666	131283535	NA	@ENSG00000106804_C5_Chr9_120952335_121050276_-=intron_variant	trans	NotIncludedInSun	NA	NA	chr9:120990518:C:T	rs41311877	chr9:120990518:C:T	1	0.511046	0.0660079	9.77109e-15	0.511046	0.0649546	3.61101e-15	0.0673236	0	No	0	Horizontal_pleiotropy
1_14	SeqId_18404_22	ANR54	Q6NXT1	ANKRD54	1	196185194	197221120	22	37830855	37849327	NA	@ENSG00000000971_CFH_Chr1_196651878_196747504_+=intron_variant;intron_variant,non_coding_transcript_variant	trans	NotIncludedInSun	NA	NA	chr1:196688284:A:G	rs10922092	chr1:196688284:A:G	1	-0.289086	0.0351106	1.81706e-16	-0.289086	0.03441	4.41862e-17	0.577071	0	Yes	1	Horizontal_pleiotropy
17_18	SeqId_18415_16	ARL6	Q9H0F7	ARL6	17	27806590	28867840	3	97764521	97801242	NA	ENSG00000274529_SEBOX_Chr17_28364268_28365244_-=upstream_gene_variant*@ENSG00000109072_VTN_Chr17_28367276_28373091_-=downstream_gene_variant;missense_variant*NA_CTB-96E2.2_ChrNA_NA_NA_NA=missense_variant*NA_CTB-96E2.3_ChrNA_NA_NA_NA=intron_variant,non_coding_transcript_variant*NA_CTB-96E2.7_ChrNA_NA_NA_NA=upstream_gene_variant*ENSG00000244045_TMEM199_Chr17_28357581_28363683_+=downstream_gene_variant*@ENSG00000004139_SARM1_Chr17_28364356_28404049_+=intron_variant,non_coding_transcript_variant;upstream_gene_variant	trans	NotIncludedInSun	NA	NA	chr17:28367840:G:A	rs704	chr17:28367840:G:A	1	0.24713	0.0336157	1.95802e-13	0.24713	0.0331211	8.56035e-14	0.536911	0	Yes	1	Horizontal_pleiotropy
1_14	SeqId_18449_33	PPIG	Q13427	PPIG	1	196177046	197235502	2	169584340	169641406	NA	@ENSG00000000971_CFH_Chr1_196651878_196747504_+=intron_variant;intron_variant,non_coding_transcript_variant	trans	NotIncludedInSun	NA	NA	chr1:196688284:A:G	rs10922092	chr1:196688284:A:G	1	-0.327023	0.0353735	2.35573e-20	-0.327023	0.0344679	2.36063e-21	0.577071	0	Yes	1	Horizontal_pleiotropy
9_13	SeqId_18449_33	PPIG	Q13427	PPIG	9	120471726	121566185	2	169584340	169641406	NA	@ENSG00000106804_C5_Chr9_120952335_121050276_-=intron_variant	trans	NotIncludedInSun	NA	NA	chr9:120989438:G:T	rs41311889	chr9:120989438:G:T	1	0.522748	0.0661206	2.65828e-15	0.522748	0.0650176	8.97653e-16	0.0673228	0	No	0	Horizontal_pleiotropy
4_52	SeqId_18821_9	C4a	P0C0L4 P0C0L5	C4B	4	185736880	186748013	6	32014762	32035418	NA	@ENSG00000164344_KLKB1_Chr4_186208979_186258471_+=missense_variant;non_coding_transcript_exon_variant,non_coding_transcript_variant	trans	NotIncludedInSun	NA	NA	chr4:186236880:G:A	rs3733402	chr4:186236880:G:A	1	0.27636	0.0384817	6.89055e-13	0.27636	0.037933	3.20534e-13	0.739369	0	Yes	1	Horizontal_pleiotropy
5_31	SeqId_18821_9	C4a	P0C0L4 P0C0L5	C4B	5	176904118	177915473	6	32014762	32035418	NA	@ENSG00000198055_GRK6_Chr5_177403204_177442901_+=intron_variant*@ENSG00000131187_F12_Chr5_177402140_177409576_-=5_prime_UTR_variant;upstream_gene_variant	trans	NotIncludedInSun	NA	NA	chr5:177409531:A:G	rs1801020	chr5:177409531:A:G	1	0.34988	0.0350406	1.77298e-23	0.34988	0.0339946	7.63921e-25	0.551695	0	No	0	Horizontal_pleiotropy
3_312	SeqId_18831_6	LRIG1	Q96JA1	LRIG1	3	65708506	66949663	3	66378797	66501263	#ENSG00000144749_LRIG1_Chr3_66378797_66501263_-=downstream_gene_variant	@ENSG00000144741_SLC25A26_Chr3_66133610_66388116_+=intron_variant;intron_variant,NMD_transcript_variant	cis	NotIncludedInSun	NA	NA	chr3:66376488:A:G	rs7627907	chr3:66376488:A:G	1	-0.541866	0.055838	2.89181e-22	-0.607517	0.0532649	3.92161e-30	0.112826	0	Yes	1	Protein_specific
1_14	SeqId_18866_8	CANB2	Q96LZ3	PPP3R2	1	196177046	197235429	9	101591615	101595021	NA	@ENSG00000000971_CFH_Chr1_196651878_196747504_+=intron_variant;intron_variant,non_coding_transcript_variant	trans	NotIncludedInSun	NA	NA	chr1:196688284:A:G	rs10922092	chr1:196688284:A:G	1	-0.282582	0.0351303	8.70688e-16	-0.282582	0.0344633	2.41379e-16	0.577071	0	Yes	1	Horizontal_pleiotropy
9_13	SeqId_18866_8	CANB2	Q96LZ3	PPP3R2	9	120471726	121495921	9	101591615	101595021	NA	@ENSG00000106804_C5_Chr9_120952335_121050276_-=intron_variant;intron_variant,non_coding_transcript_variant	trans	NotIncludedInSun	NA	NA	chr9:120981434:G:T	rs41311913	chr9:120981434:G:T	1	0.514728	0.0662686	8.01747e-15	0.514728	0.0652054	2.92776e-15	0.0667865	0	No	0	Horizontal_pleiotropy
1_14	SeqId_18870_1	CD3E	P07766	CD3E	1	196185194	197209475	11	118304545	118316175	NA	@ENSG00000000971_CFH_Chr1_196651878_196747504_+=intron_variant;intron_variant,non_coding_transcript_variant	trans	NotIncludedInSun	NA	NA	chr1:196688284:A:G	rs10922092	chr1:196688284:A:G	1	-0.261815	0.0350144	7.58392e-14	-0.261815	0.0344454	2.94147e-14	0.577071	0	Yes	1	Horizontal_pleiotropy
1_567	SeqId_18895_54	GSTM4	Q03013	GSTM4	1	109040627	110231297	1	109656081	109674836	#ENSG00000168765_GSTM4_Chr1_109656081_109674836_+=downstream_gene_variant	@ENSG00000213366_GSTM2_Chr1_109668022_109709551_+=downstream_gene_variant;intron_variant	cis	NotIncludedInSun	NA	NA	chr1:109677464:C:G	rs12024479	chr1:109677464:C:G	1	-0.394816	0.0414217	1.54834e-21	-0.477058	0.0382619	1.11276e-35	0.251557	0	No	0	Vertical_pleiotropy
19_99	SeqId_18899_82	HDGR3	Q9Y3E1	HDGFRP3	19	44437272	45501091				NA	@ENSG00000224916_APOC4-APOC2_Chr19_44942238_44949565_+=intron_variant;missense_variant,NMD_transcript_variant;upstream_gene_variant*NA_CTB-129P6.11_ChrNA_NA_NA_NA=downstream_gene_variant*ENSG00000234906_APOC2_Chr19_44945982_44949565_+=upstream_gene_variant*@ENSG00000267467_APOC4_Chr19_44942238_44945496_+=downstream_gene_variant;missense_variant	trans	NotIncludedInSun	NA	NA	chr19:44945208:T:G	rs5167	chr19:44945208:T:G	1	0.619253	0.037742	1.68974e-60	0.619253	0.0340674	7.80994e-74	0.448086	0	Yes	1	Horizontal_pleiotropy
20_602	SeqId_18916_25	Inosine triphosphatase	Q9BY32	ITPA	20	2676342	3935689	20	3208868	3223870	#@ENSG00000125877_ITPA_Chr20_3208868_3223870_+=intron_variant;intron_variant,non_coding_transcript_variant;missense_variant;non_coding_transcript_exon_variant,non_coding_transcript_variant;upstream_gene_variant		cis	NotIncludedInSun	NA	NA	chr20:3213196:C:A	rs1127354	chr20:3213196:C:A	1	-1.26003	0.0837657	3.87738e-51	-1.18532	0.0782888	8.77426e-52	0.0464979	0	Yes	1	Protein_specific
1_433	SeqId_18917_53	Pancreatic alpha-amylase	P04746	AMY2A	1	102990031	104330535	1	103616811	103625780	NA	NA_NA_ChrNA_NA_NA_NA=	cis	NotIncludedInSun	NA	NA	chr1:103679502:T:C	.	chr1:103679502:T:C	1	0.471141	0.0610063	1.13784e-14	0.502767	0.059727	3.83781e-17	0.0827293	0	Yes	1	Horizontal_pleiotropy
5_31	SeqId_18925_24	Proteasome subunit alpha type 5	P28066	PSMA5	5	176909531	177909531	1	109399031	109426427	NA	@ENSG00000198055_GRK6_Chr5_177403204_177442901_+=intron_variant*@ENSG00000131187_F12_Chr5_177402140_177409576_-=5_prime_UTR_variant;upstream_gene_variant	trans	NotIncludedInSun	NA	NA	chr5:177409531:A:G	rs1801020	chr5:177409531:A:G	1	-0.241037	0.0345144	2.87588e-12	-0.241037	0.0340357	1.42204e-12	0.551695	0	No	0	Horizontal_pleiotropy
1_14	SeqId_18927_14	RET1G	Q6H3X3	RAET1G	1	196185194	197235502	6	149916878	149923121	NA	@ENSG00000000971_CFH_Chr1_196651878_196747504_+=intron_variant;intron_variant,non_coding_transcript_variant	trans	NotIncludedInSun	NA	NA	chr1:196688284:A:G	rs10922092	chr1:196688284:A:G	1	-0.265017	0.0350443	3.95851e-14	-0.265017	0.0344609	1.46713e-14	0.577071	0	Yes	1	Horizontal_pleiotropy
9_13	SeqId_18927_14	RET1G	Q6H3X3	RAET1G	9	120471726	121522527	6	149916878	149923121	NA	@ENSG00000106804_C5_Chr9_120952335_121050276_-=intron_variant;upstream_gene_variant	trans	NotIncludedInSun	NA	NA	chr9:120982646:T:C	rs115696235	chr9:120982646:T:C	1	0.483316	0.0650591	1.09527e-13	0.483316	0.0641033	4.7126e-14	0.0697354	0	No	0	Horizontal_pleiotropy
1_14	SeqId_18938_3	VLDLR	P98155	VLDLR	1	196183492	197235502	9	2621834	2660053	NA	@ENSG00000000971_CFH_Chr1_196651878_196747504_+=intron_variant;intron_variant,non_coding_transcript_variant	trans	NotIncludedInSun	NA	NA	chr1:196688284:A:G	rs10922092	chr1:196688284:A:G	1	-0.310516	0.0352713	1.32455e-18	-0.310516	0.0344588	2.03767e-19	0.577071	0	Yes	1	Horizontal_pleiotropy
9_13	SeqId_18938_3	VLDLR	P98155	VLDLR	9	120471726	121566185	9	2621834	2660053	NA	@ENSG00000106804_C5_Chr9_120952335_121050276_-=intron_variant;upstream_gene_variant	trans	NotIncludedInSun	NA	NA	chr9:120982646:T:C	rs115696235	chr9:120982646:T:C	1	0.543706	0.065321	8.53263e-17	0.543706	0.0640993	2.20889e-17	0.0697354	0	No	0	Horizontal_pleiotropy
7_121	SeqId_18942_11	PSB9	P28065	PSMB9	7	94567976	95921634	6	32844136	32859585	NA	@ENSG00000005421_PON1_Chr7_95297676_95324707_-=downstream_gene_variant;intron_variant;intron_variant,NMD_transcript_variant	trans	NotIncludedInSun	NA	NA	chr7:95310923:A:G	rs3917529	chr7:95310923:A:G	1	0.553448	0.0378393	1.90937e-48	0.553448	0.0352321	1.32002e-55	0.666499	0	Yes	1	Horizontal_pleiotropy
11_12	SeqId_18943_4	PTGR2	Q8N8N7	PTGR2	11	5914108	6953459	14	73851844	73886827	NA	@ENSG00000110169_HPX_Chr11_6431049_6442617_-=downstream_gene_variant;intron_variant,non_coding_transcript_variant;missense_variant;non_coding_transcript_exon_variant,non_coding_transcript_variant;upstream_gene_variant	trans	NotIncludedInSun	NA	NA	chr11:6440254:G:A	rs12117	chr11:6440254:G:A	1	0.619741	0.0755779	2.40329e-16	0.619741	0.0741706	6.50925e-17	0.052318	0	No	0	Horizontal_pleiotropy
7_181	SeqId_19114_8	KITM	O00142	TK2	7	94611005	95961413	16	66508003	66552544	NA	@ENSG00000105852_PON3_Chr7_95359944_95396368_-=3_prime_UTR_variant,NMD_transcript_variant;missense_variant;non_coding_transcript_exon_variant,non_coding_transcript_variant;upstream_gene_variant	trans	NotIncludedInSun	NA	NA	chr7:95364022:G:T	rs17883013	chr7:95364022:G:T	1	-0.714252	0.0702605	2.81883e-24	-0.714252	0.0681737	1.10249e-25	0.0629425	0	No	0	Horizontal_pleiotropy
12_294	SeqId_19123_6	IKBD	Q8NI38	NFKBID	12	6589608	7589608	19	35887653	35902303	NA	@ENSG00000159403_C1R_Chr12_7080209_7092607_-=3_prime_UTR_variant,NMD_transcript_variant;downstream_gene_variant;missense_variant;non_coding_transcript_exon_variant,non_coding_transcript_variant;upstream_gene_variant*@ENSG00000139178_C1RL_Chr12_7089587_7109273_-=3_prime_UTR_variant,NMD_transcript_variant;downstream_gene_variant	trans	NotIncludedInSun	NA	NA	chr12:7089608:C:T	rs1126605	chr12:7089608:C:T	1	0.409322	0.0481806	1.96945e-17	0.409322	0.0472343	4.48437e-18	0.139138	0	Yes	1	Horizontal_pleiotropy
11_554	SeqId_19143_38	NB5R2	Q6BCY4	CYB5R2	11	7022224	8375430	11	7665100	7677222	#@ENSG00000166394_CYB5R2_Chr11_7665100_7677222_-=downstream_gene_variant;intron_variant;intron_variant,non_coding_transcript_variant;non_coding_transcript_exon_variant,non_coding_transcript_variant;upstream_gene_variant		cis	NotIncludedInSun	NA	NA	chr11:7670098:C:T	rs7928127	chr11:7670098:C:T	1	-0.842845	0.0502147	3.15188e-63	-0.930603	0.0419555	5.27339e-109	0.19311	0	No	0	Protein_specific
13_98	SeqId_19145_4	MREG	Q8N565	MREG	13	45422617	46610746	2	215942805	216034096	NA	@ENSG00000235903_CPB2-AS1_Chr13_46052806_46113332_+=intron_variant,non_coding_transcript_variant*@ENSG00000080618_CPB2_Chr13_46053195_46105033_-=intron_variant	trans	NotIncludedInSun	NA	NA	chr13:46066832:A:G	rs71307663;rs7334547	chr13:46066832:A:G	1	0.494188	0.0382229	3.08284e-38	0.578559	0.0336788	3.83211e-66	0.39031	0	Yes	2	Horizontal_pleiotropy
5_31	SeqId_19150_20	KPRB	O60256	PRPSAP2	5	176909531	177909531	17	18840085	18931287	NA	@ENSG00000198055_GRK6_Chr5_177403204_177442901_+=intron_variant*@ENSG00000131187_F12_Chr5_177402140_177409576_-=5_prime_UTR_variant;upstream_gene_variant	trans	NotIncludedInSun	NA	NA	chr5:177409531:A:G	rs1801020	chr5:177409531:A:G	1	-0.240512	0.0345131	3.19866e-12	-0.240512	0.0340366	1.59147e-12	0.551695	0	No	0	Horizontal_pleiotropy
1_355	SeqId_19152_4	IPP2	P41236	PPP1R2	1	196236756	197265882	3	195514425	195543386	NA	@ENSG00000000971_CFH_Chr1_196651878_196747504_+=downstream_gene_variant;missense_variant;non_coding_transcript_exon_variant,non_coding_transcript_variant	trans	NotIncludedInSun	NA	NA	chr1:196741937:G:T	rs534399	chr1:196741937:G:T	1	-0.355569	0.0386833	3.86359e-20	-0.355569	0.0377512	4.56503e-21	0.264636	0	No	0	Horizontal_pleiotropy
11_125	SeqId_19152_4	IPP2	P41236	PPP1R2	11	116278822	117291691	3	195514425	195543386	NA	@ENSG00000110243_APOA5_Chr11_116789367_116792420_-=missense_variant*ENSG00000109917_ZPR1_Chr11_116773799_116788050_-=upstream_gene_variant	trans	NotIncludedInSun	NA	NA	chr11:116791691:G:C	rs3135506	chr11:116791691:G:C	1	0.697539	0.0719276	3.08084e-22	0.697539	0.0699915	2.14588e-23	0.0599281	0	Yes	1	Horizontal_pleiotropy
19_54	SeqId_19158_1	PAF	Q15004	PAF	19	44382972	45433400				NA	@ENSG00000130203_APOE_Chr19_44905754_44909393_+=downstream_gene_variant;missense_variant*NA_CTB-129P6.7_ChrNA_NA_NA_NA=upstream_gene_variant	trans	NotIncludedInSun	NA	NA	chr19:44908822:C:T	rs7412	chr19:44908822:C:T	1	0.921805	0.0601739	5.70717e-53	0.894358	0.0555011	2.02643e-58	0.105701	0	Yes	1	Horizontal_pleiotropy
5_31	SeqId_19175_18	MARCKSL1	P49006	MARCKSL1	5	176904118	177915473	1	32333832	32336379	NA	@ENSG00000198055_GRK6_Chr5_177403204_177442901_+=intron_variant*@ENSG00000131187_F12_Chr5_177402140_177409576_-=5_prime_UTR_variant;upstream_gene_variant	trans	NotIncludedInSun	NA	NA	chr5:177409531:A:G	rs1801020	chr5:177409531:A:G	1	-0.332691	0.0349167	1.60131e-21	-0.332691	0.0339756	1.21793e-22	0.551695	0	No	0	Horizontal_pleiotropy
1_14	SeqId_19180_38	GULP1	Q9UBP9	GULP1	1	196185194	197209475	2	188291669	188595931	NA	@ENSG00000000971_CFH_Chr1_196651878_196747504_+=intron_variant;intron_variant,non_coding_transcript_variant	trans	NotIncludedInSun	NA	NA	chr1:196688284:A:G	rs10922092	chr1:196688284:A:G	1	-0.259342	0.0350123	1.29029e-13	-0.259342	0.0344546	5.18937e-14	0.577071	0	Yes	1	Horizontal_pleiotropy
9_13	SeqId_19180_38	GULP1	Q9UBP9	GULP1	9	120481434	121495921	2	188291669	188595931	NA	@ENSG00000106804_C5_Chr9_120952335_121050276_-=intron_variant;intron_variant,non_coding_transcript_variant	trans	NotIncludedInSun	NA	NA	chr9:120981434:G:T	rs41311913	chr9:120981434:G:T	1	0.482124	0.0661169	3.05409e-13	0.482124	0.0651889	1.40561e-13	0.0667865	0	No	0	Horizontal_pleiotropy
5_170	SeqId_19193_18	PFD3	P61758	VBP1	5	40078545	41768788	X	155197007	155239817	NA	NA_NA_ChrNA_NA_NA_NA=	trans	NotIncludedInSun	NA	NA	chr5:41136952:G:C	rs570228327	chr5:41136952:G:C	1	-1.90399	0.17879	1.75629e-26	-1.84121	0.17328	2.26466e-26	0.00916595	0	No	0	Horizontal_pleiotropy
1_14	SeqId_19208_8	Activin RIIA	P27037	ACVR2A	1	196185194	197208613	2	147844517	147930826	NA	@ENSG00000000971_CFH_Chr1_196651878_196747504_+=intron_variant;intron_variant,non_coding_transcript_variant	trans	NotIncludedInSun	NA	NA	chr1:196688284:A:G	rs10922092	chr1:196688284:A:G	1	-0.256105	0.0349826	2.46254e-13	-0.256105	0.034439	1.03402e-13	0.577071	0	Yes	1	Horizontal_pleiotropy
1_14	SeqId_19213_1	ISK4	O60575	SPINK4	1	196185194	197235429	9	33218365	33248567	NA	@ENSG00000000971_CFH_Chr1_196651878_196747504_+=intron_variant;intron_variant,non_coding_transcript_variant	trans	NotIncludedInSun	NA	NA	chr1:196692375:G:C	rs10922094	chr1:196692375:G:C	1	-0.275114	0.0357674	1.45126e-14	-0.275114	0.0351479	4.98364e-15	0.624475	0	Yes	1	Horizontal_pleiotropy
9_459	SeqId_19213_1	ISK4	O60575	SPINK4	9	32734041	33735188	9	33218365	33248567	#@ENSG00000122711_SPINK4_Chr9_33218365_33248567_+=intron_variant		cis	NotIncludedInSun	NA	NA	chr9:33234950:C:T	rs509120	chr9:33234950:C:T	1	0.280533	0.033951	1.42198e-16	0.280533	0.0333011	3.63422e-17	0.539055	0	Yes	1	Protein_specific
22_149	SeqId_19230_12	GSTT1	P30711	GSTT1	22	23379218	24505171	22	270598	278406	NA	ENSG00000280601_AP000350.8_ChrCHR_HSCHR22_1_CTG7_23949918_23954042_+=downstream_gene_variant*ENSG00000133433_GSTT2B_Chr22_23957414_23961186_-=downstream_gene_variant	trans	NotIncludedInSun	NA	NA	chr22:23957216:T:C	rs140196	chr22:23957216:T:C	1	0.610387	0.0402449	5.86701e-52	0.471817	0.0372928	1.09492e-36	0.266783	0	Yes	1	Protein_specific
12_310	SeqId_19241_31	RBP-III	P82980	RBP5	12	6538147	7715038	12	7123684	7128942	#@ENSG00000139194_RBP5_Chr12_7123684_7128942_-=3_prime_UTR_variant;downstream_gene_variant	ENSG00000205885_C1RL-AS1_Chr12_7108052_7122501_+=downstream_gene_variant	cis	NotIncludedInSun	NA	NA	chr12:7124052:G:T	rs56363531	chr12:7124052:G:T	1	-0.634493	0.0552031	1.41748e-30	-0.613058	0.0531075	7.94168e-31	0.11056	0	No	0	Protein_specific
1_14	SeqId_19247_1	UB2D1	P51668	UBE2D1	1	196177046	197235502	10	58334975	58370753	NA	@ENSG00000000971_CFH_Chr1_196651878_196747504_+=intron_variant;intron_variant,non_coding_transcript_variant	trans	NotIncludedInSun	NA	NA	chr1:196691131:A:G	rs10801555	chr1:196691131:A:G	1	-0.308166	0.0359595	1.0366e-17	-0.308166	0.0351782	1.95006e-18	0.626136	0	Yes	1	Horizontal_pleiotropy
11_12	SeqId_19255_124	NXT2	Q9NPJ8	NXT2	11	5913677	6953459	X	109535781	109544690	NA	@ENSG00000110169_HPX_Chr11_6431049_6442617_-=downstream_gene_variant;intron_variant,non_coding_transcript_variant;missense_variant;non_coding_transcript_exon_variant,non_coding_transcript_variant;upstream_gene_variant	trans	NotIncludedInSun	NA	NA	chr11:6440254:G:A	rs12117	chr11:6440254:G:A	1	0.849251	0.0770001	2.76237e-28	0.849251	0.0742739	2.82634e-30	0.052318	0	No	0	Horizontal_pleiotropy
5_31	SeqId_19257_11	CLCA	P09496	CLTA	5	176909531	177915473	9	36190856	36304781	NA	@ENSG00000198055_GRK6_Chr5_177403204_177442901_+=intron_variant*@ENSG00000131187_F12_Chr5_177402140_177409576_-=5_prime_UTR_variant;upstream_gene_variant	trans	NotIncludedInSun	NA	NA	chr5:177409531:A:G	rs1801020	chr5:177409531:A:G	1	-0.263953	0.0345657	2.23619e-14	-0.263953	0.0339863	8.07145e-15	0.551695	0	No	0	Horizontal_pleiotropy
2_706	SeqId_19272_9	PEF1	Q9UBV8	PEF1	2	20194851	21826381	1	31629862	31644896	NA	@ENSG00000084674_APOB_Chr2_21001429_21044073_-=intron_variant*NA_RP11-116D2.1_ChrNA_NA_NA_NA=upstream_gene_variant	trans	NotIncludedInSun	NA	NA	chr2:21003380:A:G	rs12691188	chr2:21003380:A:G	1	-1.12514	0.0603897	1.78758e-77	-1.15287	0.0521634	3.08267e-108	0.108666	0	Yes	1	Vertical_pleiotropy
1_14	SeqId_19294_26	CRIPT	Q9P021	CRIPT	1	196177046	197241786	2	46616416	46625742	NA	@ENSG00000000971_CFH_Chr1_196651878_196747504_+=intron_variant;intron_variant,non_coding_transcript_variant	trans	NotIncludedInSun	NA	NA	chr1:196688284:A:G	rs10922092	chr1:196688284:A:G	1	-0.351415	0.0355169	4.40646e-23	-0.351415	0.0344628	2.04624e-24	0.577071	0	Yes	1	Horizontal_pleiotropy
9_13	SeqId_19294_26	CRIPT	Q9P021	CRIPT	9	120481434	121495921	2	46616416	46625742	NA	@ENSG00000106804_C5_Chr9_120952335_121050276_-=intron_variant	trans	NotIncludedInSun	NA	NA	chr9:120989438:G:T	rs41311889	chr9:120989438:G:T	1	0.463736	0.0658677	1.91665e-12	0.463736	0.065008	9.78326e-13	0.0673228	0	No	0	Horizontal_pleiotropy
3_82	SeqId_19296_51	MLRA	Q01449	MYL7	3	186143684	187179685	7	44138864	44141332	NA	@ENSG00000113905_HRG_Chr3_186660216_186678240_+=missense_variant;non_coding_transcript_exon_variant,non_coding_transcript_variant*NA_RP11-573D15.8_ChrNA_NA_NA_NA=intron_variant,non_coding_transcript_variant;upstream_gene_variant	trans	NotIncludedInSun	NA	NA	chr3:186677647:C:T	rs1042445	chr3:186677647:C:T	1	-0.759861	0.0447136	9.10435e-65	-0.829987	0.0377765	5.45695e-107	0.2454	0	Yes	1	Horizontal_pleiotropy
1_14	SeqId_19316_2	HSC20	Q8IWL3	HSCB	1	196185194	197235502	22	28742031	28757515	NA	@ENSG00000000971_CFH_Chr1_196651878_196747504_+=intron_variant;intron_variant,non_coding_transcript_variant	trans	NotIncludedInSun	NA	NA	chr1:196688284:A:G	rs10922092	chr1:196688284:A:G	1	-0.288515	0.0351605	2.29351e-16	-0.288515	0.034464	5.68946e-17	0.577071	0	Yes	1	Horizontal_pleiotropy
9_13	SeqId_19316_2	HSC20	Q8IWL3	HSCB	9	120471726	121566185	22	28742031	28757515	NA	@ENSG00000106804_C5_Chr9_120952335_121050276_-=intron_variant;upstream_gene_variant	trans	NotIncludedInSun	NA	NA	chr9:120982646:T:C	rs115696235	chr9:120982646:T:C	1	0.530678	0.0652703	4.27643e-16	0.530678	0.0641091	1.25543e-16	0.0697354	0	No	0	Horizontal_pleiotropy
1_14	SeqId_19327_31	Hat1	O14929	HAT1	1	196177046	197235502	2	171922448	171983682	NA	@ENSG00000000971_CFH_Chr1_196651878_196747504_+=intron_variant;intron_variant,non_coding_transcript_variant	trans	NotIncludedInSun	NA	NA	chr1:196708613:G:GA	rs542832508;rs11398897;rs376948690;rs386369226	chr1:196708613:G:GA	1	-0.286538	0.0352957	4.73068e-16	-0.286538	0.0346219	1.27161e-16	0.605064	0	Yes	2	Horizontal_pleiotropy
9_13	SeqId_19327_31	Hat1	O14929	HAT1	9	120471726	121495921	2	171922448	171983682	NA	@ENSG00000106804_C5_Chr9_120952335_121050276_-=intron_variant	trans	NotIncludedInSun	NA	NA	chr9:120990518:C:T	rs41311877	chr9:120990518:C:T	1	0.509663	0.0661045	1.25858e-14	0.509663	0.065059	4.73121e-15	0.0673236	0	No	0	Horizontal_pleiotropy
19_70	SeqId_19332_1	MOBL3	Q9Y3A3	MOBKL3	19	44382502	45427023				NA	@ENSG00000130203_APOE_Chr19_44905754_44909393_+=downstream_gene_variant;missense_variant*ENSG00000130204_TOMM40_Chr19_44890569_44903689_+=downstream_gene_variant*NA_CTB-129P6.7_ChrNA_NA_NA_NA=upstream_gene_variant	trans	NotIncludedInSun	NA	NA	chr19:44908684:T:C	rs429358	chr19:44908684:T:C	1	-0.723944	0.0452381	1.21817e-57	-0.723944	0.0410826	1.67974e-69	0.219569	0	Yes	1	Horizontal_pleiotropy
17_18	SeqId_19335_2	HN1	Q9UK76	HN1	17	27843601	28876663				NA	ENSG00000274529_SEBOX_Chr17_28364268_28365244_-=upstream_gene_variant*@ENSG00000109072_VTN_Chr17_28367276_28373091_-=downstream_gene_variant;missense_variant*NA_CTB-96E2.2_ChrNA_NA_NA_NA=missense_variant*NA_CTB-96E2.3_ChrNA_NA_NA_NA=intron_variant,non_coding_transcript_variant*NA_CTB-96E2.7_ChrNA_NA_NA_NA=upstream_gene_variant*ENSG00000244045_TMEM199_Chr17_28357581_28363683_+=downstream_gene_variant*@ENSG00000004139_SARM1_Chr17_28364356_28404049_+=intron_variant,non_coding_transcript_variant;upstream_gene_variant	trans	NotIncludedInSun	NA	NA	chr17:28367840:G:A	rs704	chr17:28367840:G:A	1	-0.281564	0.0337804	7.74155e-17	-0.281564	0.0331315	1.92259e-17	0.536911	0	Yes	1	Horizontal_pleiotropy
1_14	SeqId_19356_20	TM1L2	Q6ZVM7	TOM1L2	1	196177046	197345720	17	17843511	17972422	NA	@ENSG00000000971_CFH_Chr1_196651878_196747504_+=intron_variant;intron_variant,non_coding_transcript_variant	trans	NotIncludedInSun	NA	NA	chr1:196688284:A:G	rs10922092	chr1:196688284:A:G	1	-0.313559	0.035288	6.35182e-19	-0.313559	0.0344587	9.06987e-20	0.577071	0	Yes	1	Horizontal_pleiotropy
9_13	SeqId_19356_20	TM1L2	Q6ZVM7	TOM1L2	9	120471726	121566185	17	17843511	17972422	NA	@ENSG00000106804_C5_Chr9_120952335_121050276_-=intron_variant;upstream_gene_variant	trans	NotIncludedInSun	NA	NA	chr9:120982646:T:C	rs115696235	chr9:120982646:T:C	1	0.532684	0.0652697	3.31497e-16	0.532684	0.0640991	9.54447e-17	0.0697354	0	No	0	Horizontal_pleiotropy
1_14	SeqId_19360_22	LRRT1	Q86UE6	LRRTM1	1	196177046	197243924	2	80288351	80304749	NA	@ENSG00000000971_CFH_Chr1_196651878_196747504_+=intron_variant;intron_variant,non_coding_transcript_variant	trans	NotIncludedInSun	NA	NA	chr1:196686583:T:C	rs2300430	chr1:196686583:T:C	1	-0.366927	0.0363798	6.37042e-24	-0.366927	0.0352446	2.21188e-25	0.62479	0	Yes	2	Horizontal_pleiotropy
2_830	SeqId_19360_22	LRRT1	Q86UE6	LRRTM1	2	80078234	81078733	2	80288351	80304749	NA	NA_AC008067.2_ChrNA_NA_NA_NA=downstream_gene_variant;intron_variant,non_coding_transcript_variant*@ENSG00000066032_CTNNA2_Chr2_79185231_80648861_+=intron_variant	cis	NotIncludedInSun	NA	NA	chr2:80578369:A:G	rs62150757	chr2:80578369:A:G	1	0.275107	0.0364922	4.7435e-14	0.275107	0.0359271	1.89783e-14	0.300676	0	No	0	Protein_specific
11_12	SeqId_19360_22	LRRT1	Q86UE6	LRRTM1	11	5913677	6953459	2	80288351	80304749	NA	@ENSG00000110169_HPX_Chr11_6431049_6442617_-=intron_variant;intron_variant,non_coding_transcript_variant;upstream_gene_variant	trans	NotIncludedInSun	NA	NA	chr11:6440802:T:C	rs111378840	chr11:6440802:T:C	1	0.69328	0.0754584	4.0179e-20	0.69328	0.0736619	4.8841e-21	0.0532301	0	No	0	Horizontal_pleiotropy
2_271	SeqId_19361_78	MATN3	O15232	MATN3	2	19328441	20637274	2	19992111	20012694	#@ENSG00000132031_MATN3_Chr2_19992111_20012694_-=intron_variant	NA_AC079145.4_ChrNA_NA_NA_NA=downstream_gene_variant	cis	NotIncludedInSun	NA	NA	chr2:20007858:G:A	rs11694716	chr2:20007858:G:A	1	-0.57778	0.0410969	6.78608e-45	-0.592019	0.0383408	8.67902e-54	0.751929	0	Yes	1	Protein_specific
14_560	SeqId_19372_7	MDGA2	Q7Z553	MDGA2	14	46669987	48493797	14	46840092	47674954	NA	intergenic_variant	cis	NotIncludedInSun	NA	NA	chr14:47720924:T:A	rs80000904	chr14:47720924:T:A	1	1.03963	0.118383	1.60731e-18	1.03331	0.115924	4.9364e-19	0.0203046	0	No	0	Protein_specific
1_14	SeqId_19483_16	KDSR	Q06136	KDSR	1	196185194	197208613	18	63327726	63367510	NA	@ENSG00000000971_CFH_Chr1_196651878_196747504_+=intron_variant;intron_variant,non_coding_transcript_variant	trans	NotIncludedInSun	NA	NA	chr1:196688284:A:G	rs10922092	chr1:196688284:A:G	1	-0.254722	0.0349376	3.08204e-13	-0.254722	0.0343995	1.31332e-13	0.577071	0	Yes	1	Horizontal_pleiotropy
1_229	SeqId_19492_5	KAAG1	Q9UBP8	KAAG1	1	10509736	11765188	6	24356903	24358284	NA	@ENSG00000009724_MASP2_Chr1_11026523_11047233_-=downstream_gene_variant;synonymous_variant;upstream_gene_variant	trans	NotIncludedInSun	NA	NA	chr1:11043351:G:A	rs7536030	chr1:11043351:G:A	1	-0.519124	0.0400596	2.09502e-38	-0.48293	0.0381456	9.82791e-37	0.256448	0	No	0	Protein_specific
1_14	SeqId_19545_145	Oxidized PARK7	Q99497	PARK7	1	196185194	197235502	1	7954291	7985505	NA	@ENSG00000000971_CFH_Chr1_196651878_196747504_+=intron_variant;intron_variant,non_coding_transcript_variant	trans	NotIncludedInSun	NA	NA	chr1:196686613:A:C	rs10801553	chr1:196686613:A:C	1	-0.283527	0.0360426	3.64863e-15	-0.283527	0.0353888	1.13067e-15	0.634439	0	Yes	1	Horizontal_pleiotropy
9_13	SeqId_19545_145	Oxidized PARK7	Q99497	PARK7	9	120481434	121495921	1	7954291	7985505	NA	@ENSG00000106804_C5_Chr9_120952335_121050276_-=synonymous_variant	trans	NotIncludedInSun	NA	NA	chr9:120989596:C:T	rs41311885	chr9:120989596:C:T	1	0.46435	0.065886	1.81799e-12	0.46435	0.065024	9.25133e-13	0.0673143	0	No	0	Horizontal_pleiotropy
1_584	SeqId_19556_12	Complement receptor type 1	P17927	CR1	1	206642004	208460396	1	207496147	207641765	#@ENSG00000203710_CR1_Chr1_207496147_207641765_+=intron_variant;intron_variant,NMD_transcript_variant;intron_variant,non_coding_transcript_variant		cis	NotIncludedInSun	NA	NA	chr1:207518648:C:T	rs61034679	chr1:207518648:C:T	1	-1.28369	0.10096	4.88718e-37	-1.35749	0.0953034	4.89344e-46	0.029644	0	No	0	Protein_specific
3_262	SeqId_19561_216	PLXD1	Q9Y4D7	PLXND1	3	128856034	130417443	3	129555175	129606818	#@ENSG00000004399_PLXND1_Chr3_129555175_129606818_-=missense_variant;upstream_gene_variant	ENSG00000239437_RN7SL752P_Chr3_129591349_129591635_+=upstream_gene_variant	cis	NotIncludedInSun	NA	NA	chr3:129586695:C:G	rs80349132	chr3:129586695:C:G	1	1.6541	0.117411	4.49332e-45	1.6541	0.110322	8.11142e-51	0.0224252	0	No	0	Protein_specific
9_74	SeqId_19561_216	PLXD1	Q9Y4D7	PLXND1	9	132752613	133902020	3	129555175	129606818	NA	@ENSG00000175164_ABO_Chr9_133250401_133275219_-=intron_variant;intron_variant,non_coding_transcript_variant	trans	NotIncludedInSun	NA	NA	chr9:133274414:A:G	rs947073006	chr9:133274414:A:G	1	0.614525	0.0583473	6.13941e-26	0.670047	0.0554619	1.32748e-33	0.89481	0	Yes	1	Horizontal_pleiotropy
17_18	SeqId_19567_1	EGFRvIII	P00533	EGFR	17	27867840	28867840	7	55019021	55211628	NA	ENSG00000274529_SEBOX_Chr17_28364268_28365244_-=upstream_gene_variant*@ENSG00000109072_VTN_Chr17_28367276_28373091_-=downstream_gene_variant;missense_variant*NA_CTB-96E2.2_ChrNA_NA_NA_NA=missense_variant*NA_CTB-96E2.3_ChrNA_NA_NA_NA=intron_variant,non_coding_transcript_variant*NA_CTB-96E2.7_ChrNA_NA_NA_NA=upstream_gene_variant*ENSG00000244045_TMEM199_Chr17_28357581_28363683_+=downstream_gene_variant*@ENSG00000004139_SARM1_Chr17_28364356_28404049_+=intron_variant,non_coding_transcript_variant;upstream_gene_variant	trans	NotIncludedInSun	NA	NA	chr17:28367840:G:A	rs704	chr17:28367840:G:A	1	0.229704	0.0332647	5.00852e-12	0.229704	0.032836	2.64328e-12	0.536911	0	Yes	1	Horizontal_pleiotropy
14_258	SeqId_19568_17	IL-15	P40933	IL15	14	93861316	94880925	4	141636599	141733987	NA	@ENSG00000197249_SERPINA1_Chr14_94376747_94390693_-=downstream_gene_variant;missense_variant;missense_variant,NMD_transcript_variant	trans	NotIncludedInSun	NA	NA	chr14:94380925:T:A	rs17580	chr14:94380925:T:A	1	1.32108	0.189992	3.56683e-12	1.32108	0.187334	1.7636e-12	0.00832843	0	Yes	1	Horizontal_pleiotropy
9_13	SeqId_19587_12	IMA5	P52294	KPNA1	9	120471726	121495921	3	122421949	122514945	NA	@ENSG00000106804_C5_Chr9_120952335_121050276_-=intron_variant	trans	NotIncludedInSun	NA	NA	chr9:120993708:C:T	rs142860665	chr9:120993708:C:T	1	0.47691	0.0658829	4.52828e-13	0.47691	0.0649715	2.13123e-13	0.0673712	0	No	0	Horizontal_pleiotropy
10_816	SeqId_19590_46	SP-D	P35247	SFTPD	10	79375860	80504325	10	79937740	79982614	#@ENSG00000133661_SFTPD_Chr10_79937740_79982614_-=intron_variant;upstream_gene_variant	ENSG00000242600_MBL1P_Chr10_79920178_79923119_+=intron_variant,non_coding_transcript_variant	cis	NotIncludedInSun	NA	NA	chr10:79949523:C:T	rs12219080	chr10:79949523:C:T	1	-0.549304	0.046411	2.55401e-32	-0.659547	0.0420497	1.91746e-55	0.187164	0	Yes	1	Protein_specific
20_92	SeqId_19596_18	BRF-1	Q92994	BRF1	20	37854411	38854411	14	105209286	105315589	NA	@ENSG00000129988_LBP_Chr20_38346356_38377023_+=missense_variant	trans	NotIncludedInSun	NA	NA	chr20:38354411:G:A	rs5744204	chr20:38354411:G:A	1	-0.243197	0.0359599	1.35158e-11	-0.243197	0.0355105	7.45793e-12	0.324853	0	No	0	Horizontal_pleiotropy
11_523	SeqId_19614_8	Holo-TC I	P20061	TCN1	11	58911274	60709938	11	59852800	59866575	#@ENSG00000134827_TCN1_Chr11_59852800_59866575_-=frameshift_variant;intron_variant,non_coding_transcript_variant;non_coding_transcript_exon_variant,non_coding_transcript_variant;upstream_gene_variant		cis	NotIncludedInSun	NA	NA	chr11:59863993:AC:A	rs34530014	chr11:59863993:AC:A	1	-1.48955	0.0948429	1.38728e-55	-1.46398	0.0873624	4.98737e-63	0.0373915	0	No	0	Protein_specific
5_31	SeqId_19631_13	Kininostatin	P01042	KNG1	5	176909531	177909531	3	186717276	186744410	NA	@ENSG00000198055_GRK6_Chr5_177403204_177442901_+=intron_variant*@ENSG00000131187_F12_Chr5_177402140_177409576_-=5_prime_UTR_variant;upstream_gene_variant	trans	NotIncludedInSun	NA	NA	chr5:177409531:A:G	rs1801020	chr5:177409531:A:G	1	0.240771	0.0344663	2.83434e-12	0.240771	0.0339879	1.40031e-12	0.551695	0	No	0	Horizontal_pleiotropy
1_14	SeqId_19635_69	FGL2	Q14314	FGL2	1	196185194	197235502	7	77193371	77199848	NA	@ENSG00000000971_CFH_Chr1_196651878_196747504_+=intron_variant;intron_variant,non_coding_transcript_variant	trans	NotIncludedInSun	NA	NA	chr1:196692375:G:C	rs10922094	chr1:196692375:G:C	1	-0.290375	0.0359249	6.32762e-16	-0.290375	0.0352333	1.70075e-16	0.624475	0	Yes	1	Horizontal_pleiotropy
9_13	SeqId_19635_69	FGL2	Q14314	FGL2	9	120481434	121495921	7	77193371	77199848	NA	@ENSG00000106804_C5_Chr9_120952335_121050276_-=intron_variant	trans	NotIncludedInSun	NA	NA	chr9:120989438:G:T	rs41311889	chr9:120989438:G:T	1	0.456224	0.065868	4.31861e-12	0.456224	0.0650374	2.30287e-12	0.0673228	0	No	0	Horizontal_pleiotropy
6_1	SeqId_2182_54	C4b	P0C0L4 P0C0L5	C4B	6	25499772	34032223	6	32014762	32035418	NA	ENSG00000244731_C4A_Chr6_31982024_32002681_+=upstream_gene_variant*@ENSG00000204344_STK19_Chr6_31971091_31982821_+=downstream_gene_variant;intron_variant;intron_variant,NMD_transcript_variant;intron_variant,non_coding_transcript_variant;non_coding_transcript_exon_variant,non_coding_transcript_variant	cis	NotIncludedInSun	NA	NA	chr6:31980623:T:G	rs28441225	chr6:31980623:T:G	1	-0.773813	0.0666668	3.78907e-31	-0.721926	0.064144	2.19396e-29	0.0714094	0	Yes	1	Horizontal_pleiotropy
3_630	SeqId_2190_55	Coagulation Factor XI	P03951	F11	3	186236391	187242138	4	186265945	186288806	NA	NA_RP11-573D15.8_ChrNA_NA_NA_NA=downstream_gene_variant;intron_variant,non_coding_transcript_variant;non_coding_transcript_exon_variant,non_coding_transcript_variant*@ENSG00000113889_KNG1_Chr3_186717276_186744410_+=intron_variant;missense_variant	trans	NotIncludedInSun	NA	NA	chr3:186742138:T:C	rs710446	chr3:186742138:T:C	1	0.411196	0.0340158	1.21635e-33	0.411196	0.0325861	1.66432e-36	0.505836	0	Yes	1	Vertical_pleiotropy
4_629	SeqId_2190_55	Coagulation Factor XI	P03951	F11	4	185681264	186819421	4	186265945	186288806	#@ENSG00000088926_F11_Chr4_186265945_186288806_+=missense_variant		cis	NotIncludedInSun	NA	NA	chr4:186280373:G:T	rs5967	chr4:186280373:G:T	1	1.83415	0.13691	6.31838e-41	1.82102	0.129404	5.61614e-45	0.0167544	0	No	0	Protein_specific
9_221	SeqId_2381_52	C5	P01031	C5	9	120050343	122357629	9	120952335	121050276	#@ENSG00000106804_C5_Chr9_120952335_121050276_-=missense_variant;non_coding_transcript_exon_variant,non_coding_transcript_variant		cis	NotIncludedInSun	NA	NA	chr9:121030401:C:T	rs112959008	chr9:121030401:C:T	1	-2.48304	0.198625	7.35797e-36	-2.48304	0.189106	2.20449e-39	0.0078589	0	No	0	Horizontal_pleiotropy
1_139	SeqId_2429_27	C8	P07357 P07360 P07358	C8G	1	56449637	57461277	9	136945246	136946974	NA	@ENSG00000021852_C8B_Chr1_56929210_56966140_-=downstream_gene_variant;missense_variant	trans	Without_overlap_Sun	0	0	chr1:56956838:C:T	rs12067507	chr1:56956838:C:T	1	0.541816	0.0652951	1.05912e-16	0.541816	0.0640793	2.78136e-17	0.0700294	0	Yes	1	Horizontal_pleiotropy
1_14	SeqId_2429_27	C8	P07357 P07360 P07358	C8G	1	196177046	197235429	9	136945246	136946974	NA	@ENSG00000000971_CFH_Chr1_196651878_196747504_+=intron_variant;intron_variant,non_coding_transcript_variant	trans	Without_overlap_Sun	0	0	chr1:196688284:A:G	rs10922092	chr1:196688284:A:G	1	-0.298396	0.035227	2.44004e-17	-0.298396	0.03448	4.96484e-18	0.577071	0	Yes	1	Horizontal_pleiotropy
9_13	SeqId_2429_27	C8	P07357 P07360 P07358	C8G	9	120471726	121591987	9	136945246	136946974	NA	@ENSG00000106804_C5_Chr9_120952335_121050276_-=intron_variant;intron_variant,non_coding_transcript_variant	trans	Without_overlap_Sun	0	0	chr9:120981434:G:T	rs41311913	chr9:120981434:G:T	1	0.58361	0.0666178	1.94271e-18	0.58361	0.065237	3.68607e-19	0.0667865	0	No	0	Horizontal_pleiotropy
8_685	SeqId_2515_14	GFRa-2	O00451	GFRA2	8	21193256	22392043	8	21690403	21812357	#@ENSG00000168546_GFRA2_Chr8_21690403_21812357_-=3_prime_UTR_variant;3_prime_UTR_variant,NMD_transcript_variant		cis	8:20410594-22693221:8_04	0.524798	1	chr8:21693256:A:C	rs15881	chr8:21693256:A:C	1	0.309151	0.036541	2.66493e-17	0.302874	0.0357845	2.58732e-17	0.651525	0	Yes	1	Protein_specific
1_14	SeqId_2524_56	HMG-1	P09429	HMGB1	1	196177046	197235502	13	30456704	30617597	NA	@ENSG00000000971_CFH_Chr1_196651878_196747504_+=intron_variant;intron_variant,non_coding_transcript_variant	trans	Without_overlap_Sun	0	0	chr1:196688284:A:G	rs10922092	chr1:196688284:A:G	1	-0.302412	0.0352395	9.35521e-18	-0.302412	0.0344711	1.74101e-18	0.577071	0	Yes	1	Horizontal_pleiotropy
9_13	SeqId_2524_56	HMG-1	P09429	HMGB1	9	120471726	121495921	13	30456704	30617597	NA	@ENSG00000106804_C5_Chr9_120952335_121050276_-=intron_variant	trans	Without_overlap_Sun	0	0	chr9:120990518:C:T	rs41311877	chr9:120990518:C:T	1	0.509659	0.0660692	1.21919e-14	0.509659	0.0650231	4.57334e-15	0.0673236	0	No	0	Horizontal_pleiotropy
19_54	SeqId_2558_51	b-Endorphin	P01189	POMC	19	44408822	45423535	2	25160853	25168903	NA	@ENSG00000130203_APOE_Chr19_44905754_44909393_+=downstream_gene_variant;missense_variant*NA_CTB-129P6.7_ChrNA_NA_NA_NA=upstream_gene_variant	trans	Without_overlap_Sun	0	0	chr19:44908822:C:T	rs7412	chr19:44908822:C:T	1	0.453856	0.0565429	1.00086e-15	0.453856	0.0554707	2.79391e-16	0.105701	0	Yes	1	Horizontal_pleiotropy
4_290	SeqId_2567_5	Factor I	P05156	CFI	4	109098538	110385836	4	109740694	109802179	#@ENSG00000205403_CFI_Chr4_109740694_109802179_-=intron_variant;intron_variant,non_coding_transcript_variant		cis	4:109535009-111659067:4_27	0.606056	1	chr4:109742841:T:C	rs6821803	chr4:109742841:T:C	1	0.826323	0.0754078	6.07911e-28	0.808418	0.0727942	1.17919e-28	0.943497	0	No	0	Horizontal_pleiotropy
5_666	SeqId_2620_4	gp130, soluble	P40189	IL6ST	5	55252569	56543635	5	55935095	55994993	#@ENSG00000134352_IL6ST_Chr5_55935095_55994993_-=downstream_gene_variant;intron_variant;intron_variant,NMD_transcript_variant;upstream_gene_variant		cis	5:54221681-56322663:5_08	0.614506	1	chr5:55953546:C:T	rs9292105	chr5:55953546:C:T	1	-0.428881	0.0394724	1.68632e-27	-0.52473	0.0357791	1.06713e-48	0.289851	0	No	0	Protein_specific
1_14	SeqId_2631_50	IL-10 Rb	Q08334	IL10RB	1	196185194	197194952	21	33266358	33310187	NA	@ENSG00000000971_CFH_Chr1_196651878_196747504_+=intron_variant;intron_variant,non_coding_transcript_variant	trans	NotSigInSun	NA	NA	chr1:196692375:G:C	rs10922094	chr1:196692375:G:C	1	-0.246774	0.0356884	4.68898e-12	-0.246774	0.0351953	2.35673e-12	0.624475	0	Yes	1	Horizontal_pleiotropy
5_31	SeqId_2633_52	IL-13 Ra1	P78552	IL13RA1	5	176909531	177915473	X	118727572	118794539	NA	@ENSG00000198055_GRK6_Chr5_177403204_177442901_+=intron_variant*@ENSG00000131187_F12_Chr5_177402140_177409576_-=5_prime_UTR_variant;upstream_gene_variant	trans	Without_overlap_Sun	0	0	chr5:177409531:A:G	rs1801020	chr5:177409531:A:G	1	0.270977	0.0346156	4.95024e-15	0.270977	0.0340039	1.59966e-15	0.551695	0	No	0	Horizontal_pleiotropy
1_14	SeqId_2635_61	Layilin	Q6UX15	LAYN	1	196185194	197195125	11	111540280	111561745	NA	@ENSG00000000971_CFH_Chr1_196651878_196747504_+=intron_variant;intron_variant,non_coding_transcript_variant	trans	NotSigInSun	NA	NA	chr1:196687075:A:T	rs1329421	chr1:196687075:A:T	1	-0.24884	0.0349808	1.13034e-12	-0.24884	0.0344696	5.23271e-13	0.577485	0	Yes	1	Horizontal_pleiotropy
9_13	SeqId_2635_61	Layilin	Q6UX15	LAYN	9	120481434	121495921	11	111540280	111561745	NA	@ENSG00000106804_C5_Chr9_120952335_121050276_-=intron_variant	trans	NotSigInSun	NA	NA	chr9:120990518:C:T	rs41311877	chr9:120990518:C:T	1	0.469609	0.0659099	1.04069e-12	0.469609	0.0650277	5.13506e-13	0.0673236	0	No	0	Horizontal_pleiotropy
1_14	SeqId_2636_10	Lymphotoxin b R	P36941	LTBR	1	196177046	197241786	12	6375045	6391571	NA	@ENSG00000000971_CFH_Chr1_196651878_196747504_+=intron_variant;intron_variant,non_coding_transcript_variant	trans	1:195646176-197672473:1_78	0.525461	1	chr1:196688284:A:G	rs10922092	chr1:196688284:A:G	1	-0.367939	0.0356257	5.26991e-25	-0.367939	0.034464	1.31775e-26	0.577071	0	Yes	1	Horizontal_pleiotropy
9_13	SeqId_2636_10	Lymphotoxin b R	P36941	LTBR	9	120471726	121566185	12	6375045	6391571	NA	@ENSG00000106804_C5_Chr9_120952335_121050276_-=intron_variant	trans	Without_overlap_Sun	0	0	chr9:120990518:C:T	rs41311877	chr9:120990518:C:T	1	0.597849	0.0664696	2.37681e-19	0.597849	0.0650097	3.70472e-20	0.0673236	0	No	0	Horizontal_pleiotropy
1_14	SeqId_2640_3	MSP R	Q04912	MST1R	1	196177046	197235502	3	49887002	49903873	NA	@ENSG00000000971_CFH_Chr1_196651878_196747504_+=intron_variant;intron_variant,non_coding_transcript_variant	trans	NotSigInSun	NA	NA	chr1:196687075:A:T	rs1329421	chr1:196687075:A:T	1	-0.317392	0.0353161	2.53676e-19	-0.317392	0.034466	3.29657e-20	0.577485	0	Yes	1	Horizontal_pleiotropy
9_13	SeqId_2640_3	MSP R	Q04912	MST1R	9	120471726	121495921	3	49887002	49903873	NA	@ENSG00000106804_C5_Chr9_120952335_121050276_-=intron_variant	trans	NotSigInSun	NA	NA	chr9:120990518:C:T	rs41311877	chr9:120990518:C:T	1	0.491918	0.0659928	9.04692e-14	0.491918	0.065021	3.86301e-14	0.0673236	0	No	0	Horizontal_pleiotropy
17_18	SeqId_2643_57	P-Cadherin	P22223	CDH3	17	27785970	28898249	16	68636189	68722616	NA	ENSG00000274529_SEBOX_Chr17_28364268_28365244_-=upstream_gene_variant*@ENSG00000109072_VTN_Chr17_28367276_28373091_-=downstream_gene_variant;missense_variant*NA_CTB-96E2.2_ChrNA_NA_NA_NA=missense_variant*NA_CTB-96E2.3_ChrNA_NA_NA_NA=intron_variant,non_coding_transcript_variant*NA_CTB-96E2.7_ChrNA_NA_NA_NA=upstream_gene_variant*ENSG00000244045_TMEM199_Chr17_28357581_28363683_+=downstream_gene_variant*@ENSG00000004139_SARM1_Chr17_28364356_28404049_+=intron_variant,non_coding_transcript_variant;upstream_gene_variant	trans	17:25518721-27740139:17_12	0.500702	1	chr17:28367840:G:A	rs704	chr17:28367840:G:A	1	0.382148	0.0343627	9.91434e-29	0.382148	0.0331283	8.74855e-31	0.536911	0	Yes	1	Horizontal_pleiotropy
1_14	SeqId_2649_77	sICAM-3	P32942	ICAM3	1	196185194	197195125	19	10333776	10339823	NA	@ENSG00000000971_CFH_Chr1_196651878_196747504_+=intron_variant;intron_variant,non_coding_transcript_variant	trans	NotSigInSun	NA	NA	chr1:196689149:T:C	rs7529589	chr1:196689149:T:C	1	-0.246324	0.0349228	1.74619e-12	-0.246324	0.034423	8.31882e-13	0.577642	0	Yes	1	Horizontal_pleiotropy
19_764	SeqId_2687_2	MIA	Q16674	MIA	19	40141792	41361023	19	40771648	40777490	#@ENSG00000261857_MIA_Chr19_40771648_40777490_+=3_prime_UTR_variant;3_prime_UTR_variant,NMD_transcript_variant;downstream_gene_variant;non_coding_transcript_exon_variant,non_coding_transcript_variant	@ENSG00000268975_MIA-RAB4B_Chr19_40771648_40796943_+=intron_variant,NMD_transcript_variant*ENSG00000171570_RAB4B-EGLN2_Chr19_40778242_40808418_+=upstream_gene_variant*ENSG00000167578_RAB4B_Chr19_40778216_40796938_+=upstream_gene_variant*NA_CTC-490E21.14_ChrNA_NA_NA_NA=downstream_gene_variant	cis	19:40078693-42642537:19_27	0.475548	1	chr19:40777460:C:G	rs2233159	chr19:40777460:C:G	1	-0.843516	0.0462508	2.58463e-74	-0.867514	0.0398681	5.60322e-105	0.778154	0	Yes	1	Protein_specific
1_815	SeqId_2692_74	NPS-PLA2	P14555	PLA2G2A	1	19478364	20555977	1	19975431	19980416	#@ENSG00000188257_PLA2G2A_Chr1_19975431_19980416_-=5_prime_UTR_variant;non_coding_transcript_exon_variant,non_coding_transcript_variant;upstream_gene_variant		cis	1:19153661-21429861:1_07	0.473426	1	chr1:19979653:G:C	rs11573156	chr1:19979653:G:C	1	0.586507	0.0510499	1.50032e-30	0.613411	0.0487635	2.74429e-36	0.130506	0	Yes	1	Protein_specific
1_14	SeqId_2695_25	PECAM-1	P16284	PECAM1	1	196183492	197208613	17	64319415	64413776	NA	@ENSG00000000971_CFH_Chr1_196651878_196747504_+=intron_variant;intron_variant,non_coding_transcript_variant	trans	1:195646176-197672473:1_78	0.505909	1	chr1:196688284:A:G	rs10922092	chr1:196688284:A:G	1	-0.282707	0.0351588	8.92045e-16	-0.282707	0.0344918	2.47788e-16	0.577071	0	Yes	1	Horizontal_pleiotropy
9_13	SeqId_2695_25	PECAM-1	P16284	PECAM1	9	120471726	121495921	17	64319415	64413776	NA	@ENSG00000106804_C5_Chr9_120952335_121050276_-=intron_variant	trans	Without_overlap_Sun	0	0	chr9:120989438:G:T	rs41311889	chr9:120989438:G:T	1	0.486057	0.06601	1.79301e-13	0.486057	0.0650628	7.98407e-14	0.0673228	0	No	0	Horizontal_pleiotropy
3_565	SeqId_2700_56	Protein S	P07225	PROS1	3	93427365	95032933	3	93873033	93974066	NA	intergenic_variant	cis	NotIncludedInSun	NA	NA	chr3:94438468:G:A	rs75623342	chr3:94438468:G:A	1	-0.472414	0.0604327	5.40176e-15	-0.472414	0.0594494	1.91872e-15	0.08179	0	No	0	Protein_specific
12_169	SeqId_2705_5	TECK	O15444	CCL25	12	55731909	56861274	19	8052767	8062650	NA	ENSG00000170581_STAT2_Chr12_56341597_56360155_-=upstream_gene_variant*@ENSG00000175336_APOF_Chr12_56360569_56362823_-=missense_variant	trans	Without_overlap_Sun	0	0	chr12:56361274:A:G	rs4301822	chr12:56361274:A:G	1	0.289622	0.0342081	2.52945e-17	0.289622	0.033513	5.51991e-18	0.557321	0	No	0	Horizontal_pleiotropy
19_278	SeqId_2705_5	TECK	O15444	CCL25	19	7484277	8550627	19	8052767	8062650	NA	NA_CTD-2325M2.1_ChrNA_NA_NA_NA=downstream_gene_variant*ENSG00000066044_ELAVL1_Chr19_7958579_8005659_-=intron_variant	cis	19:6990606-9198481:19_12	0.482976	1	chr19:8017652:A:G	rs12980552	chr19:8017652:A:G	1	-0.277021	0.0388718	1.02935e-12	-0.277021	0.0383301	4.92893e-13	0.248267	0	Yes	1	Protein_specific
11_12	SeqId_2708_54	TNFSF18	Q9UNG2	TNFSF18	11	5867219	7101634	1	173039960	173050963	NA	@ENSG00000110169_HPX_Chr11_6431049_6442617_-=downstream_gene_variant;intron_variant,non_coding_transcript_variant;missense_variant;non_coding_transcript_exon_variant,non_coding_transcript_variant;upstream_gene_variant	trans	NotSigInSun	NA	NA	chr11:6440254:G:A	rs12117	chr11:6440254:G:A	1	1.57196	0.0852173	5.56446e-76	1.57196	0.0743261	2.7887e-99	0.052318	0	No	0	Horizontal_pleiotropy
1_14	SeqId_2723_9	IL-1F7	Q9NZH6	IL37	1	196177046	197235429	2	112912971	112918882	NA	@ENSG00000000971_CFH_Chr1_196651878_196747504_+=intron_variant;intron_variant,non_coding_transcript_variant	trans	Without_overlap_Sun	0	0	chr1:196688284:A:G	rs10922092	chr1:196688284:A:G	1	-0.323744	0.0353502	5.27704e-20	-0.323744	0.0344634	5.78464e-21	0.577071	0	Yes	1	Horizontal_pleiotropy
9_13	SeqId_2723_9	IL-1F7	Q9NZH6	IL37	9	120471726	121495921	2	112912971	112918882	NA	@ENSG00000106804_C5_Chr9_120952335_121050276_-=intron_variant	trans	Without_overlap_Sun	0	0	chr9:120990518:C:T	rs41311877	chr9:120990518:C:T	1	0.550637	0.066238	9.33031e-17	0.550637	0.0650086	2.44935e-17	0.0673236	0	No	0	Horizontal_pleiotropy
1_14	SeqId_2737_22	NovH	P48745	NOV	1	196185194	197195125	8	119416306	119424353	NA	@ENSG00000000971_CFH_Chr1_196651878_196747504_+=intron_variant;intron_variant,non_coding_transcript_variant	trans	Without_overlap_Sun	0	0	chr1:196688284:A:G	rs10922092	chr1:196688284:A:G	1	-0.249517	0.0348887	8.56471e-13	-0.249517	0.0343728	3.89556e-13	0.577071	0	Yes	1	Horizontal_pleiotropy
19_389	SeqId_2741_22	Siglec-6	O43699	SIGLEC6	19	50999475	52045468	19	51519525	51531856	#ENSG00000105492_SIGLEC6_Chr19_51519525_51531856_-=upstream_gene_variant		cis	NotIncludedInSun	NA	NA	chr19:51535847:G:C	rs8100538	chr19:51535847:G:C	1	-0.430899	0.0358937	3.34992e-33	-0.485255	0.0332686	3.44953e-48	0.574703	0	Yes	1	Protein_specific
19_408	SeqId_2742_68	Siglec-7	Q9Y286	SIGLEC7	19	50609557	51745793	19	51142299	51153526	#@ENSG00000168995_SIGLEC7_Chr19_51142299_51153526_+=intron_variant;intron_variant,NMD_transcript_variant;missense_variant;upstream_gene_variant	NA_SIGLEC19P_ChrNA_NA_NA_NA=downstream_gene_variant	cis	19:50632416-52667193:19_54	0.558407	1	chr19:51144513:A:G	rs114209391	chr19:51144513:A:G	1	0.901364	0.0820121	4.24007e-28	0.952181	0.0784315	6.45982e-34	0.0471486	0	No	0	Protein_specific
16_90	SeqId_2750_3	Apo A-I	P02647	APOA1	16	71141971	72713549	11	116835751	116837950	NA	@ENSG00000140830_TXNL4B_Chr16_72044289_72094431_-=intron_variant*ENSG00000257017_HP_Chr16_72054592_72061055_+=upstream_gene_variant	trans	NotIncludedInSun	NA	NA	chr16:72054562:A:C	rs5471	chr16:72054562:A:C	1	0.68277	0.0556345	1.27396e-34	0.521751	0.0499428	1.51279e-25	0.132533	0	No	0	Vertical_pleiotropy
17_18	SeqId_2752_62	BMP-14	P43026	GDF5	17	27785970	28898249	20	35433347	35454746	NA	ENSG00000274529_SEBOX_Chr17_28364268_28365244_-=upstream_gene_variant*@ENSG00000109072_VTN_Chr17_28367276_28373091_-=downstream_gene_variant;missense_variant*NA_CTB-96E2.2_ChrNA_NA_NA_NA=missense_variant*NA_CTB-96E2.3_ChrNA_NA_NA_NA=intron_variant,non_coding_transcript_variant*NA_CTB-96E2.7_ChrNA_NA_NA_NA=upstream_gene_variant*ENSG00000244045_TMEM199_Chr17_28357581_28363683_+=downstream_gene_variant*@ENSG00000004139_SARM1_Chr17_28364356_28404049_+=intron_variant,non_coding_transcript_variant;upstream_gene_variant	trans	17:25082690-27800204:17_12	0.409297	1	chr17:28367840:G:A	rs704	chr17:28367840:G:A	1	0.388814	0.0343844	1.19974e-29	0.388814	0.0331025	7.42525e-32	0.536911	0	Yes	1	Horizontal_pleiotropy
1_14	SeqId_2770_51	I-309	P22362	CCL1	1	196177046	197235502	17	34360328	34363231	NA	@ENSG00000000971_CFH_Chr1_196651878_196747504_+=intron_variant;intron_variant,non_coding_transcript_variant	trans	NotSigInSun	NA	NA	chr1:196688284:A:G	rs10922092	chr1:196688284:A:G	1	-0.31791	0.0353128	2.20246e-19	-0.31791	0.0344591	2.81663e-20	0.577071	0	Yes	1	Horizontal_pleiotropy
9_13	SeqId_2770_51	I-309	P22362	CCL1	9	120471726	121566185	17	34360328	34363231	NA	@ENSG00000106804_C5_Chr9_120952335_121050276_-=intron_variant	trans	NotSigInSun	NA	NA	chr9:120990518:C:T	rs41311877	chr9:120990518:C:T	1	0.555766	0.0662538	4.92662e-17	0.555766	0.0650003	1.22868e-17	0.0673236	0	No	0	Horizontal_pleiotropy
1_14	SeqId_2783_18	LD78-beta	P16619	CCL3L1	1	196177046	197235502	17	36194869	36196758	NA	@ENSG00000000971_CFH_Chr1_196651878_196747504_+=intron_variant;intron_variant,non_coding_transcript_variant	trans	Without_overlap_Sun	0	0	chr1:196688284:A:G	rs10922092	chr1:196688284:A:G	1	-0.307792	0.0352841	2.70301e-18	-0.307792	0.0344871	4.46326e-19	0.577071	0	Yes	1	Horizontal_pleiotropy
9_13	SeqId_2783_18	LD78-beta	P16619	CCL3L1	9	120471726	121495921	17	36194869	36196758	NA	@ENSG00000106804_C5_Chr9_120952335_121050276_-=intron_variant	trans	Without_overlap_Sun	0	0	chr9:120990518:C:T	rs41311877	chr9:120990518:C:T	1	0.541504	0.0662395	2.96022e-16	0.541504	0.0650532	8.50308e-17	0.0673236	0	No	0	Horizontal_pleiotropy
4_52	SeqId_2797_56	Apo B	P04114	APOB	4	185727233	186743195	2	21001429	21044073	NA	@ENSG00000164344_KLKB1_Chr4_186208979_186258471_+=missense_variant;non_coding_transcript_exon_variant,non_coding_transcript_variant	trans	Without_overlap_Sun	0	0	chr4:186236880:G:A	rs3733402	chr4:186236880:G:A	1	0.290386	0.0385764	5.17009e-14	0.290386	0.0379687	2.04071e-14	0.739369	0	Yes	1	Horizontal_pleiotropy
5_31	SeqId_2797_56	Apo B	P04114	APOB	5	176909531	177915473	2	21001429	21044073	NA	@ENSG00000198055_GRK6_Chr5_177403204_177442901_+=intron_variant*@ENSG00000131187_F12_Chr5_177402140_177409576_-=5_prime_UTR_variant;upstream_gene_variant	trans	Without_overlap_Sun	0	0	chr5:177409531:A:G	rs1801020	chr5:177409531:A:G	1	0.26113	0.0345925	4.39503e-14	0.26113	0.0340267	1.66367e-14	0.551695	0	No	0	Horizontal_pleiotropy
9_40	SeqId_2816_50	BCAM	P50895	BCAM	9	132752520	133774084	19	44809059	44821421	NA	@ENSG00000175164_ABO_Chr9_133250401_133275219_-=intron_variant;intron_variant,non_coding_transcript_variant	trans	9:135130855-137142185:9_21	0.507919	1	chr9:133257367:C:A	rs8176722	chr9:133257367:C:A	1	0.523148	0.0496564	5.93559e-26	0.523148	0.0480862	1.44544e-27	0.135369	0	Yes	1	Horizontal_pleiotropy
9_40	SeqId_2819_23	Cadherin-5	P33151	CDH5	9	132671491	133913057	16	66366622	66404786	NA	@ENSG00000175164_ABO_Chr9_133250401_133275219_-=intron_variant;intron_variant,non_coding_transcript_variant	trans	9:134804742-137388148:9_21	0.476618	1	chr9:133257367:C:A	rs8176722	chr9:133257367:C:A	1	0.996376	0.0547371	4.8906e-74	0.996376	0.0481336	3.44809e-95	0.135369	0	Yes	1	Horizontal_pleiotropy
1_14	SeqId_2827_23	Fractalkine/CX3CL-1	P78423	CX3CL1	1	196177046	197235502	16	57372458	57385048	NA	@ENSG00000000971_CFH_Chr1_196651878_196747504_+=intron_variant;intron_variant,non_coding_transcript_variant	trans	Without_overlap_Sun	0	0	chr1:196688284:A:G	rs10922092	chr1:196688284:A:G	1	-0.295582	0.035206	4.62782e-17	-0.295582	0.0344735	9.97951e-18	0.577071	0	Yes	1	Horizontal_pleiotropy
1_319	SeqId_2828_82	HAI-1	O43278	SPINT1	1	38280275	39579597	15	40844018	40858207	NA	NA_RP5-864K19.4_ChrNA_NA_NA_NA=intron_variant,non_coding_transcript_variant*@ENSG00000158315_RHBDL2_Chr1_38885807_38941799_-=missense_variant	trans	1:38288391-40382382:1_11	0.6205	1	chr1:38919037:C:T	rs72938840	chr1:38919037:C:T	1	1.31337	0.0767147	1.04929e-65	1.31337	0.0692922	4.08626e-80	0.0580128	0	No	0	Horizontal_pleiotropy
15_415	SeqId_2828_82	HAI-1	O43278	SPINT1	15	39823121	42288498	15	40844018	40858207	#@ENSG00000166145_SPINT1_Chr15_40844018_40858207_+=missense_variant	NA_RP11-532F12.5_ChrNA_NA_NA_NA=upstream_gene_variant	cis	Without_overlap_Sun	0	0	chr15:40844979:C:G	rs12323939	chr15:40844979:C:G	1	-1.20231	0.0602464	1.31462e-88	-1.20231	0.050906	2.50377e-123	0.11424	0	No	0	Protein_specific
19_251	SeqId_2834_54	kallikrein 8	O60259	KLK8	19	50492355	51511020	19	50996007	51002711	NA	ENSG00000213022_KLK9_Chr19_51003111_51009634_-=upstream_gene_variant*NA_CTC-518B2.8_ChrNA_NA_NA_NA=upstream_gene_variant*NA_CTB-147C22.9_ChrNA_NA_NA_NA=intron_variant,non_coding_transcript_variant*NA_CTC-518B2.12_ChrNA_NA_NA_NA=upstream_gene_variant*ENSG00000129451_KLK10_Chr19_51012739_51020175_-=downstream_gene_variant	cis	19:50491464-52504808:19_49	0.505957	1	chr19:51011020:TTTTG:T	rs148974810;rs368886341	chr19:51011020:TTTTG:T	1	-0.417814	0.0457044	6.15009e-20	-0.401672	0.0446474	2.32949e-19	0.167821	0	Yes	1	Protein_specific
7_182	SeqId_2837_3	Met	P08581	MET	7	116121942	117542836	7	116672390	116798386	#@ENSG00000105976_MET_Chr7_116672390_116798386_+=intron_variant		cis	Without_overlap_Sun	0	0	chr7:116688600:G:T	rs77907624	chr7:116688600:G:T	1	-1.74767	0.116256	4.47015e-51	-1.74767	0.108101	8.61799e-59	0.0232322	0	No	0	Protein_specific
9_74	SeqId_2837_3	Met	P08581	MET	9	132773983	133774414	7	116672390	116798386	NA	@ENSG00000175164_ABO_Chr9_133250401_133275219_-=intron_variant;intron_variant,non_coding_transcript_variant	trans	9:135131846-137184782:9_23	0.487317	1	chr9:133274414:A:G	rs947073006	chr9:133274414:A:G	1	0.382973	0.0562184	9.60934e-12	0.382973	0.0554685	5.04398e-12	0.89481	0	Yes	1	Horizontal_pleiotropy
19_740	SeqId_2843_13	SPINT2	O43291	SPINT2	19	37780535	38903295	19	38244035	38292614	NA	@ENSG00000167644_C19orf33_Chr19_38304161_38305009_+=5_prime_UTR_variant;non_coding_transcript_exon_variant,non_coding_transcript_variant;upstream_gene_variant*NA_CTB-102L5.4_ChrNA_NA_NA_NA=intron_variant*ENSG00000167645_YIF1B_Chr19_38305104_38317273_-=downstream_gene_variant	cis	19:37559641-40047119:19_26	0.451365	1	chr19:38304255:T:C	rs2304176	chr19:38304255:T:C	1	-0.512659	0.042881	6.08579e-33	-0.524644	0.0409392	1.34792e-37	0.204328	0	Yes	1	Protein_specific
1_760	SeqId_2844_53	sTie-1	P35590	TIE1	1	42795441	44017568	1	43300993	43323108	#@ENSG00000066056_TIE1_Chr1_43300993_43323108_+=downstream_gene_variant;missense_variant;non_coding_transcript_exon_variant,non_coding_transcript_variant;upstream_gene_variant		cis	1:42759733-44949235:1_14	0.558176	1	chr1:43309443:G:T	rs148779141	chr1:43309443:G:T	1	-1.91975	0.158519	9.28557e-34	-1.91975	0.151391	7.5614e-37	0.0124236	0	No	0	Protein_specific
9_40	SeqId_2844_53	sTie-1	P35590	TIE1	9	132677996	133913057	1	43300993	43323108	NA	@ENSG00000175164_ABO_Chr9_133250401_133275219_-=intron_variant;intron_variant,non_coding_transcript_variant	trans	9:134866940-137388148:9_21	0.485796	1	chr9:133257367:C:A	rs8176722	chr9:133257367:C:A	1	0.921609	0.0536061	3.03495e-66	0.921609	0.0481278	9.82798e-82	0.135369	0	Yes	1	Horizontal_pleiotropy
9_221	SeqId_2851_63	C5a	P01031	C5	9	120050343	122153762	9	120952335	121050276	#@ENSG00000106804_C5_Chr9_120952335_121050276_-=missense_variant;non_coding_transcript_exon_variant,non_coding_transcript_variant		cis	NotIncludedInSun	NA	NA	chr9:121030401:C:T	rs112959008	chr9:121030401:C:T	1	-2.35731	0.198042	1.14087e-32	-2.41973	0.188841	1.37628e-37	0.0078589	0	No	0	Horizontal_pleiotropy
1_14	SeqId_2859_69	HDAC8	Q9BY41	HDAC8	1	196185194	197195125	X	72329516	72573103	NA	@ENSG00000000971_CFH_Chr1_196651878_196747504_+=intron_variant;intron_variant,non_coding_transcript_variant	trans	NotSigInSun	NA	NA	chr1:196688284:A:G	rs10922092	chr1:196688284:A:G	1	-0.244742	0.0349612	2.55238e-12	-0.244742	0.0344671	1.24088e-12	0.577071	0	Yes	1	Horizontal_pleiotropy
4_52	SeqId_2860_19	Karyopherin-a2	P52292	KPNA2	4	185736880	186736880	17	68035519	68046842	NA	@ENSG00000164344_KLKB1_Chr4_186208979_186258471_+=missense_variant;non_coding_transcript_exon_variant,non_coding_transcript_variant	trans	NotSigInSun	NA	NA	chr4:186236880:G:A	rs3733402	chr4:186236880:G:A	1	-0.261999	0.0384114	9.04923e-12	-0.261999	0.0379202	4.87326e-12	0.739369	0	Yes	1	Horizontal_pleiotropy
5_31	SeqId_2860_19	Karyopherin-a2	P52292	KPNA2	5	176909531	177915473	17	68035519	68046842	NA	@ENSG00000198055_GRK6_Chr5_177403204_177442901_+=intron_variant*@ENSG00000131187_F12_Chr5_177402140_177409576_-=5_prime_UTR_variant;upstream_gene_variant	trans	NotSigInSun	NA	NA	chr5:177409531:A:G	rs1801020	chr5:177409531:A:G	1	-0.292539	0.0347015	3.45223e-17	-0.292539	0.0339832	7.4125e-18	0.551695	0	No	0	Horizontal_pleiotropy
17_18	SeqId_8087_250	RNF13	O43567	RNF13	17	27797880	28876663	3	149812708	149962139	NA	ENSG00000274529_SEBOX_Chr17_28364268_28365244_-=upstream_gene_variant*@ENSG00000109072_VTN_Chr17_28367276_28373091_-=downstream_gene_variant;missense_variant*NA_CTB-96E2.2_ChrNA_NA_NA_NA=missense_variant*NA_CTB-96E2.3_ChrNA_NA_NA_NA=intron_variant,non_coding_transcript_variant*NA_CTB-96E2.7_ChrNA_NA_NA_NA=upstream_gene_variant*ENSG00000244045_TMEM199_Chr17_28357581_28363683_+=downstream_gene_variant*@ENSG00000004139_SARM1_Chr17_28364356_28404049_+=intron_variant,non_coding_transcript_variant;upstream_gene_variant	trans	17:25332708-27742123:17_12	0.447734	1	chr17:28367840:G:A	rs704	chr17:28367840:G:A	1	0.282507	0.0337673	5.94659e-17	0.282507	0.0331135	1.44493e-17	0.536911	0	Yes	1	Horizontal_pleiotropy
16_272	SeqId_8219_14	ZG16	O60844	ZG16	16	28786385	31392358	16	29778240	29782973	#@ENSG00000174992_ZG16_Chr16_29778240_29782973_+=missense_variant		cis	NotIncludedInSun	NA	NA	chr16:29779543:G:A	rs235636	chr16:29779543:G:A	1	-0.6779	0.0450865	4.29435e-51	-0.870039	0.0335788	5.0893e-148	0.476346	0	No	0	Horizontal_pleiotropy
16_273	SeqId_8219_14	ZG16	O60844	ZG16	16	51085979	52149990	16	29778240	29782973	NA	intergenic_variant	trans	NotIncludedInSun	NA	NA	chr16:51587827:T:C	rs2221099	chr16:51587827:T:C	1	0.371534	0.0524767	1.44169e-12	0.371534	0.0517084	6.71202e-13	0.878092	0	No	0	Protein_specific
5_31	SeqId_8220_15	CJ035	Q96D05	C10orf35	5	176909531	177909531				NA	@ENSG00000198055_GRK6_Chr5_177403204_177442901_+=intron_variant*@ENSG00000131187_F12_Chr5_177402140_177409576_-=5_prime_UTR_variant;upstream_gene_variant	trans	Without_overlap_Sun	0	0	chr5:177409531:A:G	rs1801020	chr5:177409531:A:G	1	-0.247863	0.034541	7.18244e-13	-0.247863	0.0340335	3.26689e-13	0.551695	0	No	0	Horizontal_pleiotropy
12_80	SeqId_8229_1	GXLT1	Q4G148	GXYLT1	12	41462003	43038488	12	42081845	42144879	NA	@ENSG00000015153_YAF2_Chr12_42157104_42238349_-=intron_variant;intron_variant,NMD_transcript_variant;intron_variant,non_coding_transcript_variant	cis	12:41009960-43870888:12_21	0.55104	1	chr12:42171269:G:T	rs147398134	chr12:42171269:G:T	1	1.4935	0.121736	1.33932e-34	1.4935	0.116168	7.91993e-38	0.0209997	0	No	0	Protein_specific
12_79	SeqId_8229_1	GXLT1	Q4G148	GXYLT1	12	101245969	102321036	12	42081845	42144879	NA	@ENSG00000111670_GNPTAB_Chr12_101745497_101830938_-=intron_variant*ENSG00000222932_RNU6-172P_Chr12_101796410_101796502_-=upstream_gene_variant	trans	12:101080847-103328806:12_36	0.478241	1	chr12:101798354:C:G	rs11609764	chr12:101798354:C:G	1	-0.446275	0.0574935	8.34794e-15	-0.446275	0.0565652	3.03234e-15	0.0917753	0	Yes	1	Horizontal_pleiotropy
19_73	SeqId_8245_27	sICAM-5	Q9UMF0	ICAM5	19	9780935	10972287	19	10289981	10296778	#@ENSG00000105376_ICAM5_Chr19_10289981_10296778_+=downstream_gene_variant;intron_variant;intron_variant,non_coding_transcript_variant;upstream_gene_variant	ENSG00000090339_ICAM1_Chr19_10270835_10286615_+=downstream_gene_variant*ENSG00000105371_ICAM4_Chr19_10286967_10288522_+=downstream_gene_variant*NA_CTD-2369P2.8_ChrNA_NA_NA_NA=upstream_gene_variant	cis	19:9258259-11804799:19_16	0.467832	1	chr19:10291455:T:C	rs901886	chr19:10291455:T:C	1	0.6323	0.0481419	2.10037e-39	0.577983	0.0457152	1.22102e-36	0.156116	0	Yes	1	Vertical_pleiotropy
19_446	SeqId_8248_222	SIG14	Q08ET2	SIGLEC14	19	51037148	52189167	19	51642553	51646801	#ENSG00000254415_SIGLEC14_Chr19_51642553_51646801_-=upstream_gene_variant	NA_AC018755.18_ChrNA_NA_NA_NA=upstream_gene_variant*ENSG00000105501_SIGLEC5_Chr19_51611927_51645545_-=upstream_gene_variant*ENSG00000243469_RPL7P51_Chr19_51648862_51649610_+=upstream_gene_variant	cis	19:50982208-53397677:19_57	0.476933	1	chr19:51647525:C:G	rs113277778	chr19:51647525:C:G	1	1.8216	0.160918	1.04429e-29	2.00877	0.153318	3.20761e-39	0.0113255	0	No	0	Horizontal_pleiotropy
11_695	SeqId_8250_2	PTPRJ	Q12913	PTPRJ	11	45828753	51295524	11	47980558	48170841	#@ENSG00000149177_PTPRJ_Chr11_47980558_48170841_+=3_prime_UTR_variant;downstream_gene_variant		cis	NotSigInSun	NA	NA	chr11:48170519:G:T	rs11039557	chr11:48170519:G:T	1	-0.965142	0.0542811	1.00175e-70	-0.968974	0.048373	2.93894e-89	0.128007	0	No	0	Protein_specific
17_18	SeqId_8263_64	CR056	Q8TAI1	TYMSOS	17	27867840	28867840	18	641320	658340	NA	ENSG00000274529_SEBOX_Chr17_28364268_28365244_-=upstream_gene_variant*@ENSG00000109072_VTN_Chr17_28367276_28373091_-=downstream_gene_variant;missense_variant*NA_CTB-96E2.2_ChrNA_NA_NA_NA=missense_variant*NA_CTB-96E2.3_ChrNA_NA_NA_NA=intron_variant,non_coding_transcript_variant*NA_CTB-96E2.7_ChrNA_NA_NA_NA=upstream_gene_variant*ENSG00000244045_TMEM199_Chr17_28357581_28363683_+=downstream_gene_variant*@ENSG00000004139_SARM1_Chr17_28364356_28404049_+=intron_variant,non_coding_transcript_variant;upstream_gene_variant	trans	NotSigInSun	NA	NA	chr17:28367840:G:A	rs704	chr17:28367840:G:A	1	0.236291	0.033559	1.90771e-12	0.236291	0.0331083	9.54514e-13	0.536911	0	Yes	1	Horizontal_pleiotropy
5_138	SeqId_8269_327	ARSK	Q6UWY0	ARSK	5	94930947	96100607	5	95555074	95605064	NA	@ENSG00000198677_TTC37_Chr5_95463895_95555007_-=downstream_gene_variant;intron_variant;intron_variant,non_coding_transcript_variant;upstream_gene_variant*ENSG00000212259_RNU6-308P_Chr5_95521369_95521475_+=upstream_gene_variant	cis	Without_overlap_Sun	0	0	chr5:95519096:A:C	rs144815829	chr5:95519096:A:C	1	0.754174	0.08937	3.20667e-17	0.748509	0.0876821	1.38202e-17	0.035822	0	No	0	Protein_specific
9_213	SeqId_5680_54	OBP2B	Q9NPH6	OBP2B	9	134996812	136130807	9	133205277	133209250	NA	@ENSG00000237339_LINC01502_Chr9_135574935_135587112_+=intron_variant,non_coding_transcript_variant	trans	9:137425308-139551150:9_29	0.533433	1	chr9:135576113:G:T	rs697449	chr9:135576113:G:T	1	0.649526	0.0478541	5.78791e-42	0.666383	0.0448805	7.17387e-50	0.165058	0	Yes	1	Protein_specific
4_52	SeqId_5687_5	GLU2B	P14314	PRKCSH	4	185727233	186743195	19	11435288	11450968	NA	@ENSG00000164344_KLKB1_Chr4_186208979_186258471_+=missense_variant;non_coding_transcript_exon_variant,non_coding_transcript_variant	trans	4:186129780-188183502:4_33	0.494693	1	chr4:186236880:G:A	rs3733402	chr4:186236880:G:A	1	0.281275	0.0385212	2.83912e-13	0.281275	0.0379523	1.25089e-13	0.739369	0	Yes	1	Horizontal_pleiotropy
5_31	SeqId_5687_5	GLU2B	P14314	PRKCSH	5	176904118	177915473	19	11435288	11450968	NA	@ENSG00000198055_GRK6_Chr5_177403204_177442901_+=intron_variant*@ENSG00000131187_F12_Chr5_177402140_177409576_-=5_prime_UTR_variant;upstream_gene_variant	trans	5:175827815-177842474:5_30	0.501998	1	chr5:177409531:A:G	rs1801020	chr5:177409531:A:G	1	0.310091	0.0348227	5.34598e-19	0.310091	0.0340119	7.71382e-20	0.551695	0	No	0	Horizontal_pleiotropy
6_1	SeqId_5698_60	Tenascin-X	P22105	TNXB	6	25499772	34032223	6	32041154	32115334	#@ENSG00000168477_TNXB_Chr6_32041154_32115334_-=missense_variant;upstream_gene_variant		cis	Without_overlap_Sun	0	0	chr6:32048390:C:T	rs61737606	chr6:32048390:C:T	1	1.73616	0.128178	8.48769e-42	1.80369	0.118825	4.84327e-52	0.0194078	0	No	0	Vertical_pleiotropy
4_52	SeqId_5708_1	LEAP2	Q969E1	LEAP2	4	185717309	186753529	5	132872322	132875046	NA	@ENSG00000164344_KLKB1_Chr4_186208979_186258471_+=missense_variant;non_coding_transcript_exon_variant,non_coding_transcript_variant	trans	NotIncludedInSun	NA	NA	chr4:186236880:G:A	rs3733402	chr4:186236880:G:A	1	-0.363674	0.0387357	6.0805e-21	-0.363674	0.0377569	5.8585e-22	0.739369	0	Yes	1	Horizontal_pleiotropy
5_31	SeqId_5708_1	LEAP2	Q969E1	LEAP2	5	176904118	177915473	5	132872322	132875046	NA	@ENSG00000198055_GRK6_Chr5_177403204_177442901_+=intron_variant*@ENSG00000131187_F12_Chr5_177402140_177409576_-=5_prime_UTR_variant;upstream_gene_variant	trans	NotIncludedInSun	NA	NA	chr5:177409531:A:G	rs1801020	chr5:177409531:A:G	1	-0.454697	0.0356799	3.3765e-37	-0.454697	0.0338368	3.62369e-41	0.551695	0	No	0	Horizontal_pleiotropy
11_710	SeqId_5722_78	Prolylcarboxypeptidase	P42785	PRCP	11	82195181	83588001	11	82823502	82970584	#@ENSG00000137509_PRCP_Chr11_82823502_82970584_-=5_prime_UTR_variant;intron_variant;upstream_gene_variant	@ENSG00000165490_DDIAS_Chr11_82899975_82958277_+=5_prime_UTR_variant;upstream_gene_variant	cis	11:81542273-83860426:11_24	0.600832	1	chr11:82901653:C:T	rs7943593	chr11:82901653:C:T	1	-0.442594	0.0428631	5.38922e-25	-0.417115	0.0416168	1.2108e-23	0.198395	0	No	0	Protein_specific
9_13	SeqId_5726_49	SG11A	Q6PDA7	SPAG11A	9	120471726	121495921	8	7847876	7868867	NA	@ENSG00000106804_C5_Chr9_120952335_121050276_-=intron_variant;intron_variant,non_coding_transcript_variant	trans	Without_overlap_Sun	0	0	chr9:120981434:G:T	rs41311913	chr9:120981434:G:T	1	0.478082	0.0660341	4.48944e-13	0.478082	0.0651212	2.11341e-13	0.0667865	0	No	0	Horizontal_pleiotropy
5_300	SeqId_5731_1	ISK6	Q6UWN8	SPINK6	5	145965351	149333943	5	148202794	148215137	NA	NA_CTC-295J13.3_ChrNA_NA_NA_NA=intron_variant,non_coding_transcript_variant	cis	5:146241874-148836246:5_24	0.95269	0.733729	chr5:148240240:C:T	rs11168042	chr5:148240240:C:T	1	0.904499	0.0432464	3.90816e-97	0.904499	0.0342218	6.11609e-154	0.359924	0	Yes	1	Protein_specific
9_74	SeqId_5735_54	C1GLC	Q96EU7	C1GALT1C1	9	132763362	133779427	X	120625793	120630150	NA	@ENSG00000175164_ABO_Chr9_133250401_133275219_-=intron_variant;intron_variant,non_coding_transcript_variant	trans	9:135055305-137368685:9_23	0.439286	1	chr9:133274414:A:G	rs947073006	chr9:133274414:A:G	1	-0.514547	0.0568689	1.45669e-19	-0.514547	0.0554792	1.78298e-20	0.89481	0	Yes	1	Horizontal_pleiotropy
9_147	SeqId_5737_61	SEM4D	Q92854	SEMA4D	9	88576901	89885342	9	89360787	89498130	NA	intergenic_variant	cis	9:90443120-93284610:9_08	0.460477	1	chr9:89281482:C:A	rs573589512	chr9:89281482:C:A	1	-1.57955	0.215387	2.24157e-13	-1.5541	0.212312	2.48179e-13	0.00608017	0	No	0	Protein_specific
1_478	SeqId_5742_14	PPA6	Q9NPH0	ACP6	1	146551295	148206559	1	147629652	147670496	#@ENSG00000162836_ACP6_Chr1_147629652_147670496_-=3_prime_UTR_variant;downstream_gene_variant;intron_variant;non_coding_transcript_exon_variant,non_coding_transcript_variant;synonymous_variant;upstream_gene_variant		cis	NotIncludedInSun	NA	NA	chr1:147652507:T:G	rs2153463	chr1:147652507:T:G	1	0.790623	0.0472533	7.71234e-63	0.895402	0.0378964	2.00491e-123	0.746998	0	Yes	1	Protein_specific
1_514	SeqId_5744_12	CA056	Q9BUN1	MENT	1	150494300	151796988				NA	ENSG00000143443_C1orf56_Chr1_151047740_151051986_+=upstream_gene_variant*@ENSG00000163141_BNIPL_Chr1_151036570_151047600_+=3_prime_UTR_variant;downstream_gene_variant*ENSG00000197622_CDC42SE1_Chr1_151050971_151070325_-=downstream_gene_variant	trans	Without_overlap_Sun	0	0	chr1:151047076:A:G	rs114154837	chr1:151047076:A:G	1	-0.705596	0.0792283	5.29731e-19	-0.705596	0.0775456	9.10745e-20	0.0456114	0	No	0	Protein_specific
4_52	SeqId_5744_12	CA056	Q9BUN1	MENT	4	185727233	186743195				NA	@ENSG00000164344_KLKB1_Chr4_186208979_186258471_+=missense_variant;non_coding_transcript_exon_variant,non_coding_transcript_variant	trans	4:186139807-188178787:4_33	0.49827	1	chr4:186236880:G:A	rs3733402	chr4:186236880:G:A	1	-0.306069	0.0385933	2.18052e-15	-0.306069	0.0379141	6.87627e-16	0.739369	0	Yes	1	Horizontal_pleiotropy
5_31	SeqId_5744_12	CA056	Q9BUN1	MENT	5	176904118	177915473				NA	@ENSG00000198055_GRK6_Chr5_177403204_177442901_+=intron_variant*@ENSG00000131187_F12_Chr5_177402140_177409576_-=5_prime_UTR_variant;upstream_gene_variant	trans	Without_overlap_Sun	0	0	chr5:177409531:A:G	rs1801020	chr5:177409531:A:G	1	-0.297673	0.0347228	1.0096e-17	-0.297673	0.0339777	1.93811e-18	0.551695	0	No	0	Horizontal_pleiotropy
19_70	SeqId_5744_12	CA056	Q9BUN1	MENT	19	44383777	45413574				NA	@ENSG00000130203_APOE_Chr19_44905754_44909393_+=downstream_gene_variant;missense_variant*ENSG00000130204_TOMM40_Chr19_44890569_44903689_+=downstream_gene_variant*NA_CTB-129P6.7_ChrNA_NA_NA_NA=upstream_gene_variant	trans	19:44386467-46428234:19_37	0.504366	1	chr19:44908684:T:C	rs429358	chr19:44908684:T:C	1	0.41751	0.0422779	5.32293e-23	0.41751	0.0410321	2.55863e-24	0.219569	0	Yes	1	Horizontal_pleiotropy
17_18	SeqId_5755_29	GIP	P09681	GIP	17	27867840	28867840	17	48958554	48968596	NA	ENSG00000274529_SEBOX_Chr17_28364268_28365244_-=upstream_gene_variant*@ENSG00000109072_VTN_Chr17_28367276_28373091_-=downstream_gene_variant;missense_variant*NA_CTB-96E2.2_ChrNA_NA_NA_NA=missense_variant*NA_CTB-96E2.3_ChrNA_NA_NA_NA=intron_variant,non_coding_transcript_variant*NA_CTB-96E2.7_ChrNA_NA_NA_NA=upstream_gene_variant*ENSG00000244045_TMEM199_Chr17_28357581_28363683_+=downstream_gene_variant*@ENSG00000004139_SARM1_Chr17_28364356_28404049_+=intron_variant,non_coding_transcript_variant;upstream_gene_variant	trans	NotIncludedInSun	NA	NA	chr17:28367840:G:A	rs704	chr17:28367840:G:A	1	0.241985	0.0335772	5.72753e-13	0.241985	0.0331036	2.67282e-13	0.536911	0	Yes	1	Horizontal_pleiotropy
3_56	SeqId_5861_78	3HAO	P46952	HAAO	3	193839279	194842424	2	42767089	42792593	NA	@ENSG00000178772_CPN2_Chr3_194339765_194351328_-=stop_gained	trans	3:193059934-195164999:3_61	0.476539	1	chr3:194341178:G:A	rs4974539	chr3:194341178:G:A	1	-0.505337	0.0400254	1.52933e-36	-0.402044	0.0377373	1.67468e-26	0.264628	0	Yes	1	Horizontal_pleiotropy
5_31	SeqId_5861_78	3HAO	P46952	HAAO	5	176909531	177915473	2	42767089	42792593	NA	@ENSG00000198055_GRK6_Chr5_177403204_177442901_+=intron_variant*@ENSG00000131187_F12_Chr5_177402140_177409576_-=5_prime_UTR_variant;upstream_gene_variant	trans	Without_overlap_Sun	0	0	chr5:177409531:A:G	rs1801020	chr5:177409531:A:G	1	-0.257682	0.0345596	8.90772e-14	-0.257682	0.0340089	3.53912e-14	0.551695	0	No	0	Horizontal_pleiotropy
19_54	SeqId_5918_5	PSME1	Q06323	PSME1	19	44393972	45423535	14	24136158	24138967	NA	@ENSG00000130203_APOE_Chr19_44905754_44909393_+=downstream_gene_variant;missense_variant*NA_CTB-129P6.7_ChrNA_NA_NA_NA=upstream_gene_variant	trans	19:44223276-46541782:19_36	0.444063	1	chr19:44908822:C:T	rs7412	chr19:44908822:C:T	1	0.493317	0.0580427	1.90905e-17	0.570795	0.0553955	6.75939e-25	0.105701	0	Yes	1	Horizontal_pleiotropy
11_12	SeqId_5936_53	TNF-a	P01375	TNF	11	5905482	7101634	6	31575567	31578336	NA	@ENSG00000110169_HPX_Chr11_6431049_6442617_-=downstream_gene_variant;intron_variant,non_coding_transcript_variant;missense_variant;non_coding_transcript_exon_variant,non_coding_transcript_variant;upstream_gene_variant	trans	NotSigInSun	NA	NA	chr11:6440254:G:A	rs12117	chr11:6440254:G:A	1	1.45957	0.0833625	1.22939e-68	1.45957	0.0742525	5.05168e-86	0.052318	0	No	0	Horizontal_pleiotropy
5_31	SeqId_5957_30	Somatostatin-28	P61278	SST	5	176904118	177915473	3	187668906	187670399	NA	@ENSG00000198055_GRK6_Chr5_177403204_177442901_+=intron_variant*@ENSG00000131187_F12_Chr5_177402140_177409576_-=5_prime_UTR_variant;upstream_gene_variant	trans	NotSigInSun	NA	NA	chr5:177409531:A:G	rs1801020	chr5:177409531:A:G	1	-0.349378	0.0350465	2.08328e-23	-0.349378	0.034004	9.17101e-25	0.551695	0	No	0	Horizontal_pleiotropy
17_18	SeqId_5963_9	Dermokine	Q6E0U4	DMKN	17	27817642	28876663	19	35497220	35513658	NA	ENSG00000274529_SEBOX_Chr17_28364268_28365244_-=upstream_gene_variant*@ENSG00000109072_VTN_Chr17_28367276_28373091_-=downstream_gene_variant;missense_variant*NA_CTB-96E2.2_ChrNA_NA_NA_NA=missense_variant*NA_CTB-96E2.3_ChrNA_NA_NA_NA=intron_variant,non_coding_transcript_variant*NA_CTB-96E2.7_ChrNA_NA_NA_NA=upstream_gene_variant*ENSG00000244045_TMEM199_Chr17_28357581_28363683_+=downstream_gene_variant*@ENSG00000004139_SARM1_Chr17_28364356_28404049_+=intron_variant,non_coding_transcript_variant;upstream_gene_variant	trans	NotIncludedInSun	NA	NA	chr17:28367840:G:A	rs704	chr17:28367840:G:A	1	0.297515	0.0338715	1.5828e-18	0.297515	0.0331437	2.79473e-19	0.536911	0	Yes	1	Horizontal_pleiotropy
19_54	SeqId_5963_9	Dermokine	Q6E0U4	DMKN	19	44393972	45423535	19	35497220	35513658	NA	@ENSG00000130203_APOE_Chr19_44905754_44909393_+=downstream_gene_variant;missense_variant*NA_CTB-129P6.7_ChrNA_NA_NA_NA=upstream_gene_variant	trans	NotIncludedInSun	NA	NA	chr19:44908822:C:T	rs7412	chr19:44908822:C:T	1	0.733488	0.0584731	4.28607e-36	0.733488	0.0555061	7.23198e-40	0.105701	0	Yes	1	Horizontal_pleiotropy
1_14	SeqId_6020_52	Urotensin-II	O95399	UTS2	1	196177046	197345720	1	7843083	7853512	NA	@ENSG00000000971_CFH_Chr1_196651878_196747504_+=intron_variant;intron_variant,non_coding_transcript_variant	trans	NotIncludedInSun	NA	NA	chr1:196688284:A:G	rs10922092	chr1:196688284:A:G	1	-0.32499	0.0353551	3.85033e-20	-0.32499	0.0344611	4.0762e-21	0.577071	0	Yes	1	Horizontal_pleiotropy
9_13	SeqId_6020_52	Urotensin-II	O95399	UTS2	9	120471726	121591987	1	7843083	7853512	NA	@ENSG00000106804_C5_Chr9_120952335_121050276_-=intron_variant	trans	NotIncludedInSun	NA	NA	chr9:120990518:C:T	rs41311877	chr9:120990518:C:T	1	0.61119	0.0665332	4.06826e-20	0.61119	0.0650042	5.33753e-21	0.0673236	0	No	0	Horizontal_pleiotropy
17_18	SeqId_6027_31	REL3	Q8WXF3	RLN3	17	27797880	28876663	19	14028148	14031042	NA	ENSG00000274529_SEBOX_Chr17_28364268_28365244_-=upstream_gene_variant*@ENSG00000109072_VTN_Chr17_28367276_28373091_-=downstream_gene_variant;missense_variant*NA_CTB-96E2.2_ChrNA_NA_NA_NA=missense_variant*NA_CTB-96E2.3_ChrNA_NA_NA_NA=intron_variant,non_coding_transcript_variant*NA_CTB-96E2.7_ChrNA_NA_NA_NA=upstream_gene_variant*ENSG00000244045_TMEM199_Chr17_28357581_28363683_+=downstream_gene_variant*@ENSG00000004139_SARM1_Chr17_28364356_28404049_+=intron_variant,non_coding_transcript_variant;upstream_gene_variant	trans	NotIncludedInSun	NA	NA	chr17:28367840:G:A	rs704	chr17:28367840:G:A	1	0.296021	0.03379	1.94198e-18	0.296021	0.033068	3.49457e-19	0.536911	0	Yes	1	Horizontal_pleiotropy
5_654	SeqId_6039_24	CRHBP	P24387	CRHBP	5	76378015	77450287	5	76952713	76981158	NA	@ENSG00000171643_S100Z_Chr5_76850001_76921650_+=intron_variant	cis	5:75050452-77236159:5_09	0.490584	1	chr5:76913349:C:T	rs6890905	chr5:76913349:C:T	1	-0.437468	0.0448608	1.81464e-22	-0.434884	0.0436221	2.07582e-23	0.821707	0	Yes	1	Protein_specific
22_211	SeqId_6077_63	CECR1	Q9NZK5	CECR1	22	16622587	17714872				#NA_CECR1_ChrNA_NA_NA_NA=downstream_gene_variant;missense_variant;non_coding_transcript_exon_variant,non_coding_transcript_variant	NA_AC005300.5_ChrNA_NA_NA_NA=upstream_gene_variant	trans	22:16585441-18723174:22_02	0.510955	1	chr22:17188416:T:C	rs2231495	chr22:17188416:T:C	1	-0.620944	0.0368824	1.33373e-63	-0.620944	0.0332438	7.40848e-78	0.539459	0	Yes	1	Horizontal_pleiotropy
3_17	SeqId_6079_59	ACPL2	Q8TE99	ACPL2	3	140734635	141734781				NA	@ENSG00000155893_PXYLP1_Chr3_141228726_141367753_+=intron_variant;intron_variant,NMD_transcript_variant;intron_variant,non_coding_transcript_variant	trans	Without_overlap_Sun	0	0	chr3:141234744:G:T	rs11914819	chr3:141234744:G:T	1	0.529527	0.0753034	2.03721e-12	0.529527	0.0743816	1.08666e-12	0.0475192	0	No	0	Protein_specific
17_18	SeqId_6079_59	ACPL2	Q8TE99	ACPL2	17	27867840	28867840				NA	ENSG00000274529_SEBOX_Chr17_28364268_28365244_-=upstream_gene_variant*@ENSG00000109072_VTN_Chr17_28367276_28373091_-=downstream_gene_variant;missense_variant*NA_CTB-96E2.2_ChrNA_NA_NA_NA=missense_variant*NA_CTB-96E2.3_ChrNA_NA_NA_NA=intron_variant,non_coding_transcript_variant*NA_CTB-96E2.7_ChrNA_NA_NA_NA=upstream_gene_variant*ENSG00000244045_TMEM199_Chr17_28357581_28363683_+=downstream_gene_variant*@ENSG00000004139_SARM1_Chr17_28364356_28404049_+=intron_variant,non_coding_transcript_variant;upstream_gene_variant	trans	17:25356070-27740139:17_12	0.419451	1	chr17:28367840:G:A	rs704	chr17:28367840:G:A	1	0.229869	0.0335697	7.51477e-12	0.229869	0.0331447	4.05311e-12	0.536911	0	Yes	1	Horizontal_pleiotropy
3_502	SeqId_6081_52	PCOC2	Q9UKZ9	PCOLCE2	3	141785176	143441864	3	142815922	142889203	#@ENSG00000163710_PCOLCE2_Chr3_142815922_142889203_-=downstream_gene_variant;intron_variant;intron_variant,non_coding_transcript_variant		cis	3:141599423-143667514:3_40	0.754939	0.942412	chr3:142883824:C:T	rs6794287	chr3:142883824:C:T	1	0.662292	0.0558244	1.82413e-32	0.586115	0.0532481	3.52613e-28	0.116403	0	Yes	1	Protein_specific
20_735	SeqId_6103_70	FCRL5	Q96RD9	FCRL5	20	45409630	46533444	1	157513377	157552520	NA	@ENSG00000100979_PLTP_Chr20_45898621_45912155_-=intron_variant;missense_variant	trans	NotSigInSun	NA	NA	chr20:45909630:G:T	rs11569636	chr20:45909630:G:T	1	-0.80739	0.0857763	4.8339e-21	-0.80739	0.0836095	4.60558e-22	0.0406724	0	No	0	Horizontal_pleiotropy
8_680	SeqId_6107_3	ELA1	Q9UNI1	CELA1	8	27409549	28417421	12	51328443	51346679	NA	@ENSG00000168079_SCARA5_Chr8_27869882_27992727_-=missense_variant*NA_RP11-597M17.1_ChrNA_NA_NA_NA=intron_variant,non_coding_transcript_variant	trans	NotIncludedInSun	NA	NA	chr8:27909714:C:G	rs17058207	chr8:27909714:C:G	1	0.328807	0.0430625	2.24814e-14	0.328807	0.0424175	9.06828e-15	0.172925	0	Yes	3	Horizontal_pleiotropy
9_140	SeqId_6107_3	ELA1	Q9UNI1	CELA1	9	114492546	115685381	12	51328443	51346679	NA	@ENSG00000041982_TNC_Chr9_115019578_115118257_-=missense_variant;non_coding_transcript_exon_variant,non_coding_transcript_variant	trans	NotIncludedInSun	NA	NA	chr9:115073620:C:T	rs1138545	chr9:115073620:C:T	1	-0.775816	0.0526604	3.99102e-49	-0.775816	0.0491618	4.21337e-56	0.125286	0	Yes	1	Horizontal_pleiotropy
20_92	SeqId_6168_11	p53 R175H	P04637	TP53	20	37826388	38883368	17	7661779	7687550	NA	@ENSG00000129988_LBP_Chr20_38346356_38377023_+=missense_variant	trans	NotIncludedInSun	NA	NA	chr20:38354411:G:A	rs5744204	chr20:38354411:G:A	1	-0.617018	0.0387077	3.32006e-57	-0.534411	0.0354335	2.12458e-51	0.324853	0	Yes	1	Horizontal_pleiotropy
1_14	SeqId_6210_100	IFNA5	P01569	IFNA5	1	196185194	197208613	9	21304326	21305312	NA	@ENSG00000000971_CFH_Chr1_196651878_196747504_+=intron_variant;intron_variant,non_coding_transcript_variant	trans	NotSigInSun	NA	NA	chr1:196688284:A:G	rs10922092	chr1:196688284:A:G	1	-0.254149	0.03499	3.77255e-13	-0.254149	0.0344553	1.62878e-13	0.577071	0	Yes	1	Horizontal_pleiotropy
20_414	SeqId_6247_9	SIRB1	O00241	SIRPB1	20	983155	2657749	20	1563521	1620061	#@ENSG00000101307_SIRPB1_Chr20_1563521_1620061_-=intron_variant;upstream_gene_variant	NA_RP4-576H24.4_ChrNA_NA_NA_NA=intron_variant	cis	20:271680-2758020:20_01	0.673518	1	chr20:1572566:C:T	rs2422617	chr20:1572566:C:T	1	-0.666787	0.0578674	1.01407e-30	-0.80395	0.052956	4.69139e-52	0.108968	0	Yes	1	Protein_specific
1_14	SeqId_6283_60	MCEM1	Q8IX19	MCEMP1	1	196183492	197345720	19	7676628	7679826	NA	@ENSG00000000971_CFH_Chr1_196651878_196747504_+=intron_variant;intron_variant,non_coding_transcript_variant	trans	1:195646176-197672473:1_78	0.573572	1	chr1:196688284:A:G	rs10922092	chr1:196688284:A:G	1	-0.308343	0.0352898	2.38408e-18	-0.308343	0.0344899	3.88834e-19	0.577071	0	Yes	1	Horizontal_pleiotropy
9_13	SeqId_6283_60	MCEM1	Q8IX19	MCEMP1	9	120471726	121495921	19	7676628	7679826	NA	@ENSG00000106804_C5_Chr9_120952335_121050276_-=intron_variant;upstream_gene_variant	trans	Without_overlap_Sun	0	0	chr9:120982646:T:C	rs115696235	chr9:120982646:T:C	1	0.549768	0.0654062	4.2627e-17	0.549768	0.0641572	1.04318e-17	0.0697354	0	No	0	Horizontal_pleiotropy
1_58	SeqId_6304_8	C1QT1	Q9BXJ1	C1QTNF1	1	108764661	109775908	17	79022814	79049788	NA	ENSG00000134222_PSRC1_Chr1_109279556_109283186_-=downstream_gene_variant*@ENSG00000143126_CELSR2_Chr1_109250019_109275750_+=3_prime_UTR_variant;downstream_gene_variant;non_coding_transcript_exon_variant,non_coding_transcript_variant	trans	1:108715950-110872117:1_32	0.469002	1	chr1:109274968:G:T	rs12740374	chr1:109274968:G:T	1	-0.566415	0.0412422	6.36287e-43	-0.566415	0.0387407	2.07349e-48	0.251499	0	Yes	1	Horizontal_pleiotropy
19_70	SeqId_6334_9	GGT2	P36268	GGT2	19	44393416	45425842	22	21207973	21227637	NA	@ENSG00000130203_APOE_Chr19_44905754_44909393_+=downstream_gene_variant;missense_variant*ENSG00000130204_TOMM40_Chr19_44890569_44903689_+=downstream_gene_variant*NA_CTB-129P6.7_ChrNA_NA_NA_NA=upstream_gene_variant	trans	19:44231821-46541782:19_36	0.446945	1	chr19:44908684:T:C	rs429358	chr19:44908684:T:C	1	-0.562508	0.0433947	1.99386e-38	-0.562508	0.0410338	9.04222e-43	0.219569	0	Yes	1	Horizontal_pleiotropy
1_117	SeqId_6352_8	INSRR	P14616	INSRR	1	168633363	170028054	1	156840063	156859018	NA	@ENSG00000198734_F5_Chr1_169514166_169586588_-=missense_variant	trans	NotIncludedInSun	NA	NA	chr1:169528054:C:T	rs6026	chr1:169528054:C:T	1	0.849039	0.099098	1.056e-17	0.849039	0.0971345	2.31344e-18	0.0288616	0	No	0	Horizontal_pleiotropy
7_275	SeqId_6361_49	PTPRR	Q15256	PTPRR	7	45416451	46416598	12	70638073	70920843	NA	@ENSG00000146674_IGFBP3_Chr7_45912245_45921874_-=downstream_gene_variant;missense_variant;upstream_gene_variant	trans	NotSigInSun	NA	NA	chr7:45916598:C:T	rs35712717	chr7:45916598:C:T	1	0.695819	0.0930221	7.42385e-14	0.695819	0.0915982	3.0442e-14	0.0336197	0	No	0	Protein_specific
17_276	SeqId_6361_49	PTPRR	Q15256	PTPRR	17	65714639	66746920	12	70638073	70920843	NA	@ENSG00000091583_APOH_Chr17_66212033_66256525_-=intron_variant	trans	NotSigInSun	NA	NA	chr17:66246920:T:C	rs8066294	chr17:66246920:T:C	1	0.246709	0.0339191	3.50403e-13	0.246709	0.0334319	1.58946e-13	0.415619	0	Yes	1	Horizontal_pleiotropy
1_14	SeqId_6362_6	AUGN	Q9H1Z8	C2orf40	1	196185194	197208613	2	106063246	106078159	NA	@ENSG00000000971_CFH_Chr1_196651878_196747504_+=intron_variant;intron_variant,non_coding_transcript_variant	trans	1:195646176-197672473:1_78	0.505069	1	chr1:196691131:A:G	rs10801555	chr1:196691131:A:G	1	-0.261521	0.0356954	2.36299e-13	-0.261521	0.0351402	9.90093e-14	0.626136	0	Yes	1	Horizontal_pleiotropy
12_287	SeqId_6364_7	TPSNR	Q9BX59	TAPBPL	12	5942988	7230955	12	6451690	6466517	#@ENSG00000139192_TAPBPL_Chr12_6451690_6466517_+=missense_variant;non_coding_transcript_exon_variant,non_coding_transcript_variant;upstream_gene_variant	ENSG00000139193_CD27_Chr12_6444867_6451718_+=downstream_gene_variant*ENSG00000215039_CD27-AS1_Chr12_6439001_6451567_-=upstream_gene_variant	cis	12:5495827-7851904:12_06	0.546657	1	chr12:6453657:C:T	rs2041387	chr12:6453657:C:T	1	0.972599	0.0508659	1.69393e-81	1.01029	0.042588	2.11743e-124	0.18142	0	Yes	1	Protein_specific
19_54	SeqId_6378_2	CEI	Q86SI9	C5orf38	19	44393408	45423535	5	2752131	2755397	NA	@ENSG00000130203_APOE_Chr19_44905754_44909393_+=downstream_gene_variant;missense_variant*NA_CTB-129P6.7_ChrNA_NA_NA_NA=upstream_gene_variant	trans	19:44134682-46541782:19_36	0.427954	1	chr19:44908822:C:T	rs7412	chr19:44908822:C:T	1	-0.745659	0.0584508	2.84799e-37	-0.725502	0.0554821	4.49657e-39	0.105701	0	Yes	1	Horizontal_pleiotropy
3_51	SeqId_6380_23	ICT1	Q14197	ICT1	3	52294952	53627492				NA	ENSG00000248592_TMEM110-MUSTN1_Chr3_52833121_52897562_-=downstream_gene_variant*ENSG00000272573_MUSTN1_Chr3_52833114_52835219_-=downstream_gene_variant*NA_RP5-966M1.6_ChrNA_NA_NA_NA=intron_variant,NMD_transcript_variant;intron_variant,non_coding_transcript_variant*@ENSG00000055955_ITIH4_Chr3_52812975_52831479_-=intron_variant,non_coding_transcript_variant;upstream_gene_variant	trans	NotIncludedInSun	NA	NA	chr3:52830872:A:G	rs2276819	chr3:52830872:A:G	1	-0.532048	0.0366357	8.70469e-48	-0.532048	0.0341143	7.74513e-55	0.624058	0	Yes	3	Horizontal_pleiotropy
4_52	SeqId_6380_23	ICT1	Q14197	ICT1	4	185717309	186753529				NA	@ENSG00000164344_KLKB1_Chr4_186208979_186258471_+=missense_variant;non_coding_transcript_exon_variant,non_coding_transcript_variant	trans	NotIncludedInSun	NA	NA	chr4:186236880:G:A	rs3733402	chr4:186236880:G:A	1	-0.336482	0.0383093	1.58742e-18	-0.336482	0.0374707	2.71088e-19	0.739369	0	Yes	1	Horizontal_pleiotropy
5_31	SeqId_6380_23	ICT1	Q14197	ICT1	5	176904118	177915473				NA	@ENSG00000198055_GRK6_Chr5_177403204_177442901_+=intron_variant*@ENSG00000131187_F12_Chr5_177402140_177409576_-=5_prime_UTR_variant;upstream_gene_variant	trans	NotIncludedInSun	NA	NA	chr5:177409531:A:G	rs1801020	chr5:177409531:A:G	1	-0.419482	0.0351419	7.60763e-33	-0.419482	0.0335803	8.26481e-36	0.551695	0	No	0	Horizontal_pleiotropy
4_650	SeqId_6382_17	MANBA	O00462	MANBA	4	101970447	103556543	4	102630770	102760994	#@ENSG00000109323_MANBA_Chr4_102630770_102760994_-=intron_variant;intron_variant,NMD_transcript_variant;intron_variant,non_coding_transcript_variant		cis	4:102391275-105378012:4_26	0.531046	1	chr4:102759827:A:G	rs223489	chr4:102759827:A:G	1	0.389175	0.034921	7.62324e-29	0.40344	0.0335027	2.13673e-33	0.43759	0	Yes	1	Protein_specific
9_40	SeqId_6383_90	TLL1	O43897	TLL1	9	132756205	133762254	4	165873258	166103895	NA	@ENSG00000175164_ABO_Chr9_133250401_133275219_-=intron_variant;intron_variant,non_coding_transcript_variant	trans	9:135065526-137184526:9_21	0.474783	1	chr9:133257367:C:A	rs8176722	chr9:133257367:C:A	1	0.381551	0.0487994	5.33443e-15	0.381551	0.0479875	1.84938e-15	0.135369	0	Yes	1	Horizontal_pleiotropy
19_354	SeqId_6391_52	LIRA3	Q8N6C8	LILRA3	19	53698299	54817424	19	270964	275379	NA	NA_AC010518.2_ChrNA_NA_NA_NA=downstream_gene_variant*NA_AC010518.3_ChrNA_NA_NA_NA=upstream_gene_variant*ENSG00000278402_AC008984.5_ChrCHR_HSCHR19_4_CTG3_1_54309794_54314056_-=downstream_gene_variant	trans	NotIncludedInSun	NA	NA	chr19:54295230:G:A	rs380267	chr19:54295230:G:A	1	0.862339	0.066164	7.90551e-39	0.890542	0.0601549	1.37722e-49	0.874336	0	Yes	1	Vertical_pleiotropy
12_142	SeqId_6393_63	Endoplasmin	P14625	HSP90B1	12	103318516	104735155	12	103930107	103953645	#ENSG00000166598_HSP90B1_Chr12_103930107_103953645_+=downstream_gene_variant	@ENSG00000204954_C12orf73_Chr12_103950202_103965708_-=5_prime_UTR_variant;5_prime_UTR_variant,NMD_transcript_variant;intron_variant;intron_variant,non_coding_transcript_variant;upstream_gene_variant	cis	12:103140086-105846282:12_37	0.52348	1	chr12:103957073:T:A	rs703657	chr12:103957073:T:A	1	0.745257	0.0487861	1.10474e-52	0.949315	0.033035	1.3303e-181	0.569549	0	Yes	1	Horizontal_pleiotropy
5_31	SeqId_6408_2	INHBC	P55103	INHBC	5	176909531	177915473	12	57434760	57450828	NA	@ENSG00000198055_GRK6_Chr5_177403204_177442901_+=intron_variant*@ENSG00000131187_F12_Chr5_177402140_177409576_-=5_prime_UTR_variant;upstream_gene_variant	trans	Without_overlap_Sun	0	0	chr5:177409531:A:G	rs1801020	chr5:177409531:A:G	1	-0.30865	0.0348439	8.13987e-19	-0.30865	0.0340417	1.2254e-19	0.551695	0	No	0	Horizontal_pleiotropy
9_40	SeqId_6409_57	GP116	Q8IZF2	ADGRF5	9	132752613	133779427	6	46852512	46954943	NA	@ENSG00000175164_ABO_Chr9_133250401_133275219_-=intron_variant;intron_variant,non_coding_transcript_variant	trans	9:135042264-137388148:9_23	0.437788	1	chr9:133257367:C:A	rs8176722	chr9:133257367:C:A	1	0.399206	0.0491197	4.39266e-16	0.434934	0.0477865	8.9004e-20	0.135369	0	Yes	1	Horizontal_pleiotropy
11_581	SeqId_6414_8	OAF	Q86UD1	OAF	11	119682942	120732123	11	120210767	120230332	#ENSG00000184232_OAF_Chr11_120210767_120230332_+=downstream_gene_variant	ENSG00000137709_POU2F3_Chr11_120236640_120319944_+=upstream_gene_variant	cis	11:118951702-121200671:11_37	0.466517	1	chr11:120232123:AACCCAGCCCTG:A	rs68052247;rs57552363	chr11:120232123:AACCCAGCCCTG:A	1	-0.433777	0.0345316	3.42753e-36	-0.425216	0.032967	4.60545e-38	0.525645	0	Yes	1	Horizontal_pleiotropy
3_249	SeqId_6415_90	CPN2	P22792	CPN2	3	193839746	194842882	3	194339765	194351328	#@ENSG00000178772_CPN2_Chr3_194339765_194351328_-=missense_variant		cis	NotIncludedInSun	NA	NA	chr3:194341790:C:T	rs3732477	chr3:194341790:C:T	1	-0.330302	0.0346176	1.40851e-21	-0.330302	0.0337149	1.16077e-22	0.418352	0	Yes	1	Protein_specific
17_18	SeqId_6415_90	CPN2	P22792	CPN2	17	27500866	28915042	3	194339765	194351328	NA	ENSG00000274529_SEBOX_Chr17_28364268_28365244_-=upstream_gene_variant*@ENSG00000109072_VTN_Chr17_28367276_28373091_-=downstream_gene_variant;missense_variant*NA_CTB-96E2.2_ChrNA_NA_NA_NA=missense_variant*NA_CTB-96E2.3_ChrNA_NA_NA_NA=intron_variant,non_coding_transcript_variant*NA_CTB-96E2.7_ChrNA_NA_NA_NA=upstream_gene_variant*ENSG00000244045_TMEM199_Chr17_28357581_28363683_+=downstream_gene_variant*@ENSG00000004139_SARM1_Chr17_28364356_28404049_+=intron_variant,non_coding_transcript_variant;upstream_gene_variant	trans	NotIncludedInSun	NA	NA	chr17:28367840:G:A	rs704	chr17:28367840:G:A	1	-0.596603	0.0364122	2.4603e-60	-0.596603	0.0331159	1.46963e-72	0.536911	0	Yes	1	Horizontal_pleiotropy
12_501	SeqId_6425_87	MMP19	Q99542	MMP19	12	55213099	56405040	12	55835433	55842966	#ENSG00000123342_MMP19_Chr12_55835433_55842966_-=upstream_gene_variant		cis	NotIncludedInSun	NA	NA	chr12:55847260:G:A	rs77969675	chr12:55847260:G:A	1	-0.51507	0.0643464	1.19813e-15	-0.490702	0.0632038	8.24184e-15	0.076415	0	No	0	Protein_specific
2_609	SeqId_6431_68	PCYOX	Q9UHG3	PCYOX1	2	69466491	70805776	2	70257386	70281191	NA	ENSG00000143977_SNRPG_Chr2_70281362_70293771_-=upstream_gene_variant*@ENSG00000035141_FAM136A_Chr2_70295975_70302090_-=downstream_gene_variant;intron_variant;intron_variant,non_coding_transcript_variant*NA_AC022201.5_ChrNA_NA_NA_NA=upstream_gene_variant	cis	NotIncludedInSun	NA	NA	chr2:70297621:G:T	rs541505191	chr2:70297621:G:T	1	-0.97591	0.0695444	9.8046e-45	-0.964039	0.0653107	2.62104e-49	0.0697771	0	No	0	Horizontal_pleiotropy
17_18	SeqId_6439_59	CN093	Q9H972	C14orf93	17	27804310	28876663	14	22985908	23010166	NA	ENSG00000274529_SEBOX_Chr17_28364268_28365244_-=upstream_gene_variant*@ENSG00000109072_VTN_Chr17_28367276_28373091_-=downstream_gene_variant;missense_variant*NA_CTB-96E2.2_ChrNA_NA_NA_NA=missense_variant*NA_CTB-96E2.3_ChrNA_NA_NA_NA=intron_variant,non_coding_transcript_variant*NA_CTB-96E2.7_ChrNA_NA_NA_NA=upstream_gene_variant*ENSG00000244045_TMEM199_Chr17_28357581_28363683_+=downstream_gene_variant*@ENSG00000004139_SARM1_Chr17_28364356_28404049_+=intron_variant,non_coding_transcript_variant;upstream_gene_variant	trans	Without_overlap_Sun	0	0	chr17:28367840:G:A	rs704	chr17:28367840:G:A	1	0.250954	0.033621	8.38083e-14	0.250954	0.0331102	3.47274e-14	0.536911	0	Yes	1	Horizontal_pleiotropy
19_71	SeqId_6444_15	PSG3	Q16557	PSG3	19	42310430	43801983	19	42721638	42740569	NA	NA_CTC-490G23.6_ChrNA_NA_NA_NA=intron_variant,non_coding_transcript_variant*NA_AC005392.13_ChrNA_NA_NA_NA=intron_variant,non_coding_transcript_variant	cis	19:41538896-44877081:19_29	0.446816	1	chr19:43156081:A:G	rs2024094	chr19:43156081:A:G	1	-0.582583	0.0394877	2.91916e-49	-0.611828	0.0362392	5.99714e-64	0.704044	0	Yes	1	Vertical_pleiotropy
19_525	SeqId_6457_50	PCDG1	Q9Y5H4	PCDHGA1	19	41847492	43939857	5	141330571	141512981	NA	ENSG00000243137_PSG4_Chr19_43192702_43207299_-=downstream_gene_variant	trans	NotIncludedInSun	NA	NA	chr19:43191870:T:A	rs1138888	chr19:43191870:T:A	1	-0.565749	0.0525289	4.7574e-27	-0.92322	0.0392038	1.27783e-122	0.774922	0	Yes	1	Vertical_pleiotropy
19_253	SeqId_6458_6	RPN1	P04843	RPN1	19	51052139	52189167	3	128619970	128681075	NA	@ENSG00000105501_SIGLEC5_Chr19_51611927_51645545_-=missense_variant*NA_AC018755.18_ChrNA_NA_NA_NA=missense_variant	trans	19:50982208-53397677:19_57	0.470728	1	chr19:51627866:A:G	rs2278831	chr19:51627866:A:G	1	-0.745201	0.0565335	1.12043e-39	-0.679079	0.0535262	6.99405e-37	0.107832	0	No	0	Horizontal_pleiotropy
1_14	SeqId_6468_37	TKN4	Q86UU9	TAC4	1	196186613	197195125	17	49838309	49848017	NA	@ENSG00000000971_CFH_Chr1_196651878_196747504_+=intron_variant;intron_variant,non_coding_transcript_variant	trans	NotSigInSun	NA	NA	chr1:196686613:A:C	rs10801553	chr1:196686613:A:C	1	-0.242081	0.0358696	1.48942e-11	-0.242081	0.0353995	8.00027e-12	0.634439	0	Yes	1	Horizontal_pleiotropy
1_792	SeqId_6471_53	FHR4	Q92496	CFHR4	1	195765696	197838951	1	196850241	196918972	NA	ENSG00000080910_CFHR2_Chr1_196943772_196959226_+=upstream_gene_variant*NA_RP4-608O15.3_ChrNA_NA_NA_NA=intron_variant	cis	NotIncludedInSun	NA	NA	chr1:196941768:G:A	rs183266075	chr1:196941768:G:A	1	-0.769138	0.0603896	3.71732e-37	-0.818581	0.0557144	7.20612e-49	0.0939188	0	No	0	Horizontal_pleiotropy
22_537	SeqId_6485_59	IGLL1	P15814	IGLL1	22	23070782	24080365	22	23573125	23580308	#ENSG00000128322_IGLL1_Chr22_23573125_23580308_-=upstream_gene_variant	NA_KB-208E9.1_ChrNA_NA_NA_NA=downstream_gene_variant	cis	22:22915620-24922552:22_08	0.503048	1	chr22:23580365:G:A	rs9624216	chr22:23580365:G:A	1	-0.448334	0.0524344	1.22687e-17	-0.435417	0.05131	2.13859e-17	0.129722	0	Yes	1	Protein_specific
5_31	SeqId_6520_87	MGP	P08493	MGP	5	176909531	177912889	12	14881181	14885926	NA	@ENSG00000198055_GRK6_Chr5_177403204_177442901_+=intron_variant*@ENSG00000131187_F12_Chr5_177402140_177409576_-=5_prime_UTR_variant;upstream_gene_variant	trans	NotIncludedInSun	NA	NA	chr5:177409531:A:G	rs1801020	chr5:177409531:A:G	1	0.256563	0.0345621	1.1428e-13	0.256563	0.0340165	4.61717e-14	0.551695	0	No	0	Horizontal_pleiotropy
12_269	SeqId_6520_87	MGP	P08493	MGP	12	14333117	15436856	12	14881181	14885926	NA	@ENSG00000182993_C12orf60_Chr12_14803572_14906586_+=intron_variant,non_coding_transcript_variant	cis	NotIncludedInSun	NA	NA	chr12:14892493:T:C	rs4764131	chr12:14892493:T:C	1	-0.338137	0.0346177	1.54869e-22	-0.350805	0.0335983	1.60845e-25	0.380861	0	Yes	1	Horizontal_pleiotropy
7_181	SeqId_6525_17	DUSP13	Q6B8I1	DUSP13	7	94864022	95864022	10	75094432	75109221	NA	@ENSG00000105852_PON3_Chr7_95359944_95396368_-=3_prime_UTR_variant,NMD_transcript_variant;missense_variant;non_coding_transcript_exon_variant,non_coding_transcript_variant;upstream_gene_variant	trans	7:93934573-96057510:7_18	0.471046	1	chr7:95364022:G:T	rs17883013	chr7:95364022:G:T	1	-0.490509	0.069119	1.27872e-12	-0.490509	0.0681683	6.22055e-13	0.0629425	0	No	0	Horizontal_pleiotropy
1_14	SeqId_6527_1	TRIL	Q7L0X0	TRIL	1	196185194	197208613	7	28953358	28958292	NA	@ENSG00000000971_CFH_Chr1_196651878_196747504_+=intron_variant;intron_variant,non_coding_transcript_variant	trans	NotIncludedInSun	NA	NA	chr1:196688284:A:G	rs10922092	chr1:196688284:A:G	1	-0.248683	0.0349608	1.13381e-12	-0.248683	0.0344497	5.24763e-13	0.577071	0	Yes	1	Horizontal_pleiotropy
17_18	SeqId_6527_1	TRIL	Q7L0X0	TRIL	17	27804310	28876663	7	28953358	28958292	NA	ENSG00000274529_SEBOX_Chr17_28364268_28365244_-=upstream_gene_variant*@ENSG00000109072_VTN_Chr17_28367276_28373091_-=downstream_gene_variant;missense_variant*NA_CTB-96E2.2_ChrNA_NA_NA_NA=missense_variant*NA_CTB-96E2.3_ChrNA_NA_NA_NA=intron_variant,non_coding_transcript_variant*NA_CTB-96E2.7_ChrNA_NA_NA_NA=upstream_gene_variant*ENSG00000244045_TMEM199_Chr17_28357581_28363683_+=downstream_gene_variant*@ENSG00000004139_SARM1_Chr17_28364356_28404049_+=intron_variant,non_coding_transcript_variant;upstream_gene_variant	trans	NotIncludedInSun	NA	NA	chr17:28367840:G:A	rs704	chr17:28367840:G:A	1	0.250299	0.0336139	9.60026e-14	0.250299	0.0331058	4.01281e-14	0.536911	0	Yes	1	Horizontal_pleiotropy
17_18	SeqId_6528_95	EXTL2	Q9UBQ6	EXTL2	17	27804310	28867840	1	100872372	100895998	NA	ENSG00000274529_SEBOX_Chr17_28364268_28365244_-=upstream_gene_variant*@ENSG00000109072_VTN_Chr17_28367276_28373091_-=downstream_gene_variant;missense_variant*NA_CTB-96E2.2_ChrNA_NA_NA_NA=missense_variant*NA_CTB-96E2.3_ChrNA_NA_NA_NA=intron_variant,non_coding_transcript_variant*NA_CTB-96E2.7_ChrNA_NA_NA_NA=upstream_gene_variant*ENSG00000244045_TMEM199_Chr17_28357581_28363683_+=downstream_gene_variant*@ENSG00000004139_SARM1_Chr17_28364356_28404049_+=intron_variant,non_coding_transcript_variant;upstream_gene_variant	trans	17:25572852-27740139:17_12	0.490717	1	chr17:28367840:G:A	rs704	chr17:28367840:G:A	1	0.259327	0.0336765	1.35505e-14	0.259327	0.0331299	4.97343e-15	0.536911	0	Yes	1	Horizontal_pleiotropy
13_177	SeqId_6538_90	K2013	Q8IYS2	KIAA2013	13	45423055	46609657	1	11919591	11926428	NA	@ENSG00000235903_CPB2-AS1_Chr13_46052806_46113332_+=intron_variant,non_coding_transcript_variant*ENSG00000123200_ZC3H13_Chr13_45954465_46052759_-=upstream_gene_variant*@ENSG00000080618_CPB2_Chr13_46053195_46105033_-=intron_variant	trans	13:45496819-47748439:13_02	0.526999	1	chr13:46055860:C:A	rs1926446	chr13:46055860:C:A	1	-0.865091	0.0531607	1.53154e-59	-0.865091	0.0485158	4.05229e-71	0.868249	0	Yes	1	Horizontal_pleiotropy
17_18	SeqId_6543_182	PRRP	P81277	PRLH	17	27867840	28867840	2	237566574	237567175	NA	ENSG00000274529_SEBOX_Chr17_28364268_28365244_-=upstream_gene_variant*@ENSG00000109072_VTN_Chr17_28367276_28373091_-=downstream_gene_variant;missense_variant*NA_CTB-96E2.2_ChrNA_NA_NA_NA=missense_variant*NA_CTB-96E2.3_ChrNA_NA_NA_NA=intron_variant,non_coding_transcript_variant*NA_CTB-96E2.7_ChrNA_NA_NA_NA=upstream_gene_variant*ENSG00000244045_TMEM199_Chr17_28357581_28363683_+=downstream_gene_variant*@ENSG00000004139_SARM1_Chr17_28364356_28404049_+=intron_variant,non_coding_transcript_variant;upstream_gene_variant	trans	NotSigInSun	NA	NA	chr17:28367840:G:A	rs704	chr17:28367840:G:A	1	0.225851	0.0335338	1.63901e-11	0.225851	0.0331238	9.20662e-12	0.536911	0	Yes	1	Horizontal_pleiotropy
14_379	SeqId_6551_94	Vaspin	Q8IW75	SERPINA12	14	93976054	95047476	14	94487274	94517844	#@ENSG00000165953_SERPINA12_Chr14_94487274_94517844_-=intron_variant		cis	14:93942391-96014327:14_23	0.517112	1	chr14:94509525:C:T	rs78913970	chr14:94509525:C:T	1	1.39038	0.0679105	3.69067e-93	1.37825	0.0558011	1.08725e-134	0.0948827	0	Yes	1	Protein_specific
7_121	SeqId_6555_58	Stomatin-like protein 2	Q9UJZ1	STOML2	7	94458260	95921634	9	35099776	35103195	NA	@ENSG00000005421_PON1_Chr7_95297676_95324707_-=intron_variant;intron_variant,NMD_transcript_variant;intron_variant,non_coding_transcript_variant	trans	NotIncludedInSun	NA	NA	chr7:95311726:G:T	rs1157745	chr7:95311726:G:T	1	0.523781	0.0376832	6.37144e-44	0.535585	0.0352255	3.30301e-52	0.666483	0	Yes	1	Horizontal_pleiotropy
6_636	SeqId_6556_5	ENPP5	Q9UJA9	ENPP5	6	45577399	46681089	6	46159187	46170971	#@ENSG00000112796_ENPP5_Chr6_46159187_46170971_-=3_prime_UTR_variant;downstream_gene_variant		cis	6:44885698-47288958:6_12	0.459247	1	chr6:46161008:C:T	rs1047153	chr6:46161008:C:T	1	-0.450326	0.0352831	2.63097e-37	-0.481322	0.0330867	6.07581e-48	0.450424	0	Yes	1	Protein_specific
11_12	SeqId_6571_75	CQ078	Q8N4C9	C17orf78	11	5913677	6953459	17	37375986	37392708	NA	@ENSG00000110169_HPX_Chr11_6431049_6442617_-=downstream_gene_variant;intron_variant,non_coding_transcript_variant;missense_variant;non_coding_transcript_exon_variant,non_coding_transcript_variant;upstream_gene_variant	trans	NotSigInSun	NA	NA	chr11:6440254:G:A	rs12117	chr11:6440254:G:A	1	0.926083	0.0776117	8.03608e-33	0.926083	0.0743341	1.25891e-35	0.052318	0	No	0	Horizontal_pleiotropy
19_99	SeqId_6572_10	LRRT4	Q86VH4	LRRTM4	19	44445208	45445208	2	76747719	77593319	NA	@ENSG00000224916_APOC4-APOC2_Chr19_44942238_44949565_+=intron_variant;missense_variant,NMD_transcript_variant;upstream_gene_variant*NA_CTB-129P6.11_ChrNA_NA_NA_NA=downstream_gene_variant*ENSG00000234906_APOC2_Chr19_44945982_44949565_+=upstream_gene_variant*@ENSG00000267467_APOC4_Chr19_44942238_44945496_+=downstream_gene_variant;missense_variant	trans	NotSigInSun	NA	NA	chr19:44945208:T:G	rs5167	chr19:44945208:T:G	1	0.306877	0.0348632	1.34021e-18	0.306877	0.0340686	2.10577e-19	0.448086	0	Yes	1	Horizontal_pleiotropy
3_834	SeqId_6577_64	LAMA4	Q16363	LAMA4	3	52300737	53302324	6	112108760	112254939	NA	@ENSG00000162267_ITIH3_Chr3_52794768_52809009_+=downstream_gene_variant;intron_variant;intron_variant,non_coding_transcript_variant;upstream_gene_variant	trans	Without_overlap_Sun	0	0	chr3:52800737:A:G	rs2710333	chr3:52800737:A:G	1	-0.242548	0.03431	1.55709e-12	-0.242548	0.0338352	7.58179e-13	0.419674	0	No	0	Horizontal_pleiotropy
5_31	SeqId_6577_64	LAMA4	Q16363	LAMA4	5	176909531	177915473	6	112108760	112254939	NA	@ENSG00000198055_GRK6_Chr5_177403204_177442901_+=intron_variant*@ENSG00000131187_F12_Chr5_177402140_177409576_-=5_prime_UTR_variant;upstream_gene_variant	trans	5:175836532-177842474:5_30	0.501481	1	chr5:177409531:A:G	rs1801020	chr5:177409531:A:G	1	-0.338727	0.0350087	3.83183e-22	-0.338727	0.0340331	2.45015e-23	0.551695	0	No	0	Horizontal_pleiotropy
1_14	SeqId_6587_6	LRFN5	Q96NI6	LRFN5	1	196185194	197208613	14	41607570	41904549	NA	@ENSG00000000971_CFH_Chr1_196651878_196747504_+=intron_variant;intron_variant,non_coding_transcript_variant	trans	NotIncludedInSun	NA	NA	chr1:196688284:A:G	rs10922092	chr1:196688284:A:G	1	-0.251733	0.0350042	6.40806e-13	-0.251733	0.0344805	2.862e-13	0.577071	0	Yes	1	Horizontal_pleiotropy
1_139	SeqId_6606_61	KISS1	Q15726	KISS1	1	56408105	57461971	1	204190341	204196486	NA	@ENSG00000021852_C8B_Chr1_56929210_56966140_-=downstream_gene_variant;missense_variant	trans	NotIncludedInSun	NA	NA	chr1:56956838:C:T	rs12067507	chr1:56956838:C:T	1	0.775956	0.0663367	1.31654e-31	0.604448	0.0637554	2.525e-21	0.0700294	0	Yes	1	Horizontal_pleiotropy
17_373	SeqId_6606_61	KISS1	Q15726	KISS1	17	65482318	66773143	1	204190341	204196486	NA	@ENSG00000091583_APOH_Chr17_66212033_66256525_-=downstream_gene_variant;missense_variant	trans	NotIncludedInSun	NA	NA	chr17:66212167:C:G	rs1801690	chr17:66212167:C:G	1	1.73641	0.170348	2.124e-24	1.73641	0.165892	1.22319e-25	0.00881935	0	Yes	1	Protein_specific
13_98	SeqId_6622_90	APEL	Q9ULZ1	APLN	13	45528027	46577628	X	129645259	129654937	NA	@ENSG00000235903_CPB2-AS1_Chr13_46052806_46113332_+=intron_variant,non_coding_transcript_variant*@ENSG00000080618_CPB2_Chr13_46053195_46105033_-=intron_variant	trans	NotIncludedInSun	NA	NA	chr13:46066832:A:G	rs71307663;rs7334547	chr13:46066832:A:G	1	0.277172	0.0342801	6.19049e-16	0.277172	0.0336706	1.84313e-16	0.39031	0	Yes	2	Horizontal_pleiotropy
10_553	SeqId_6627_25	LIPR1	P54315	PNLIPRP1	10	116092393	117100185	10	116590385	116609175	#@ENSG00000187021_PNLIPRP1_Chr10_116590385_116609175_+=downstream_gene_variant;intron_variant;intron_variant,non_coding_transcript_variant;missense_variant,splice_region_variant,NMD_transcript_variant;splice_acceptor_variant,non_coding_transcript_variant;splice_region_variant,non_coding_transcript_exon_variant,non_coding_transcript_variant;upstream_gene_variant		cis	Without_overlap_Sun	0	0	chr10:116594318:G:T	rs12258286	chr10:116594318:G:T	1	-0.329365	0.0425902	1.04756e-14	-0.329365	0.0418895	3.7591e-15	0.192665	0	No	0	Protein_specific
16_68	SeqId_6627_25	LIPR1	P54315	PNLIPRP1	16	74700974	75830637	10	116590385	116609175	NA	ENSG00000168928_CTRB2_Chr16_75204096_75207185_-=upstream_gene_variant	trans	16:74234273-76286484:16_20	0.550461	1	chr16:75212137:G:C	rs72802365	chr16:75212137:G:C	1	-0.914064	0.112903	5.67855e-16	-0.914064	0.11089	1.67974e-16	0.0223351	0	Yes	1	Horizontal_pleiotropy
1_14	SeqId_6633_43	UPK3L	B0FP48	UPK3BL	1	196185194	197209475				NA	@ENSG00000000971_CFH_Chr1_196651878_196747504_+=intron_variant;intron_variant,non_coding_transcript_variant	trans	Without_overlap_Sun	0	0	chr1:196688284:A:G	rs10922092	chr1:196688284:A:G	1	-0.277486	0.0351197	2.76334e-15	-0.277486	0.0344779	8.40014e-16	0.577071	0	Yes	1	Horizontal_pleiotropy
9_13	SeqId_6633_43	UPK3L	B0FP48	UPK3BL	9	120481434	121566185				NA	@ENSG00000106804_C5_Chr9_120952335_121050276_-=intron_variant;upstream_gene_variant	trans	Without_overlap_Sun	0	0	chr9:120982646:T:C	rs115696235	chr9:120982646:T:C	1	0.465236	0.0650172	8.33208e-13	0.465236	0.0641348	4.04539e-13	0.0697354	0	No	0	Horizontal_pleiotropy
17_546	SeqId_6649_51	NET1	O95631	NTN1	17	8580705	9693641	17	9021542	9244000	#@ENSG00000065320_NTN1_Chr17_9021542_9244000_+=intron_variant	NA_RP11-85B7.2_ChrNA_NA_NA_NA=upstream_gene_variant	cis	17:7962129-10098579:17_09	0.520928	1	chr17:9180158:T:C	rs9914855	chr17:9180158:T:C	1	0.291755	0.0356925	2.98052e-16	0.278953	0.0350765	1.82485e-15	0.307235	0	Yes	1	Protein_specific
6_195	SeqId_6713_4	LRP11	Q86VZ4	LRP11	6	148983598	150482971	6	149818798	149864026	#ENSG00000120256_LRP11_Chr6_149818798_149864026_-=upstream_gene_variant	@ENSG00000268592_RAET1E-AS1_Chr6_149863494_149919507_+=splice_region_variant,intron_variant,non_coding_transcript_variant	cis	NotIncludedInSun	NA	NA	chr6:149864388:C:T	rs1889471	chr6:149864388:C:T	1	0.625621	0.0421964	9.8851e-50	0.705971	0.0373941	1.69102e-79	0.265797	0	Yes	1	Protein_specific
4_52	SeqId_6896_3	CA162	Q8NEQ5	C1orf162	4	185727233	186748496	1	111473792	111478512	NA	@ENSG00000164344_KLKB1_Chr4_186208979_186258471_+=missense_variant;non_coding_transcript_exon_variant,non_coding_transcript_variant	trans	NotIncludedInSun	NA	NA	chr4:186236880:G:A	rs3733402	chr4:186236880:G:A	1	-0.311241	0.0385416	6.722e-16	-0.311241	0.0378366	1.93692e-16	0.739369	0	Yes	1	Horizontal_pleiotropy
5_31	SeqId_6896_3	CA162	Q8NEQ5	C1orf162	5	176904118	177915473	1	111473792	111478512	NA	@ENSG00000198055_GRK6_Chr5_177403204_177442901_+=intron_variant*@ENSG00000131187_F12_Chr5_177402140_177409576_-=5_prime_UTR_variant;upstream_gene_variant	trans	NotIncludedInSun	NA	NA	chr5:177409531:A:G	rs1801020	chr5:177409531:A:G	1	-0.417348	0.0354356	5.0893e-32	-0.417348	0.0339083	8.18918e-35	0.551695	0	No	0	Horizontal_pleiotropy
4_52	SeqId_6918_183	CCKN	P06307	CCK	4	185736880	186736880	3	42257825	42266207	NA	@ENSG00000164344_KLKB1_Chr4_186208979_186258471_+=missense_variant;non_coding_transcript_exon_variant,non_coding_transcript_variant	trans	NotIncludedInSun	NA	NA	chr4:186236880:G:A	rs3733402	chr4:186236880:G:A	1	-0.264295	0.0384336	6.12703e-12	-0.264295	0.0379336	3.23067e-12	0.739369	0	Yes	1	Horizontal_pleiotropy
5_31	SeqId_6918_183	CCKN	P06307	CCK	5	176904118	177915473	3	42257825	42266207	NA	@ENSG00000198055_GRK6_Chr5_177403204_177442901_+=intron_variant*@ENSG00000131187_F12_Chr5_177402140_177409576_-=5_prime_UTR_variant;upstream_gene_variant	trans	NotIncludedInSun	NA	NA	chr5:177409531:A:G	rs1801020	chr5:177409531:A:G	1	-0.371206	0.0351808	5.00546e-26	-0.371206	0.0339952	9.31446e-28	0.551695	0	No	0	Horizontal_pleiotropy
16_738	SeqId_6919_3	HBAZ	P02008	HBZ	16	0	885670	16	152687	154503	NA	@ENSG00000206177_HBM_Chr16_153892_166768_+=intron_variant,non_coding_transcript_variant;upstream_gene_variant*ENSG00000206178_HBZP1_Chr16_163122_165156_+=upstream_gene_variant	cis	16:0-1568713:16_01	0.26253	1	chr16:161106:T:G	rs2541645	chr16:161106:T:G	1	-0.582467	0.0512558	6.32436e-30	-0.763841	0.0423241	8.26562e-73	0.811781	0	Yes	1	Protein_specific
17_18	SeqId_6919_3	HBAZ	P02008	HBZ	17	27785970	28898249	16	152687	154503	NA	ENSG00000274529_SEBOX_Chr17_28364268_28365244_-=upstream_gene_variant*@ENSG00000109072_VTN_Chr17_28367276_28373091_-=downstream_gene_variant;missense_variant*NA_CTB-96E2.2_ChrNA_NA_NA_NA=missense_variant*NA_CTB-96E2.3_ChrNA_NA_NA_NA=intron_variant,non_coding_transcript_variant*NA_CTB-96E2.7_ChrNA_NA_NA_NA=upstream_gene_variant*ENSG00000244045_TMEM199_Chr17_28357581_28363683_+=downstream_gene_variant*@ENSG00000004139_SARM1_Chr17_28364356_28404049_+=intron_variant,non_coding_transcript_variant;upstream_gene_variant	trans	Without_overlap_Sun	0	0	chr17:28367840:G:A	rs704	chr17:28367840:G:A	1	0.401678	0.0345032	2.52732e-31	0.401678	0.0331303	7.86353e-34	0.536911	0	Yes	1	Horizontal_pleiotropy
9_40	SeqId_6920_1	GFRAL	Q6UXV0	GFRAL	9	132754260	133762254	6	55327469	55402493	NA	@ENSG00000175164_ABO_Chr9_133250401_133275219_-=intron_variant;intron_variant,non_coding_transcript_variant	trans	9:135123092-137149150:9_21	0.497523	1	chr9:133257367:C:A	rs8176722	chr9:133257367:C:A	1	0.4024	0.0489756	2.09805e-16	0.4024	0.0480701	5.7079e-17	0.135369	0	Yes	1	Horizontal_pleiotropy
19_54	SeqId_6941_11	SUMF1	Q8NBK3	SUMF1	19	44408822	45408822	3	3700814	4467281	NA	@ENSG00000130203_APOE_Chr19_44905754_44909393_+=downstream_gene_variant;missense_variant*NA_CTB-129P6.7_ChrNA_NA_NA_NA=upstream_gene_variant	trans	Without_overlap_Sun	0	0	chr19:44908822:C:T	rs7412	chr19:44908822:C:T	1	0.377548	0.0562208	1.87488e-11	0.377548	0.0554908	1.01899e-11	0.105701	0	Yes	1	Horizontal_pleiotropy
3_673	SeqId_6947_4	SIA10	Q9Y274	ST3GAL6	3	98075094	99746081	3	98732236	98821201	#@ENSG00000064225_ST3GAL6_Chr3_98732236_98821201_+=3_prime_UTR_variant,NMD_transcript_variant;downstream_gene_variant;missense_variant;non_coding_transcript_exon_variant,non_coding_transcript_variant	ENSG00000057019_DCBLD2_Chr3_98795941_98901689_-=downstream_gene_variant	cis	3:96764628-101329051:3_26	0.366089	1	chr3:98793696:G:A	rs28489284	chr3:98793696:G:A	1	-1.4178	0.0792383	1.34147e-71	-1.51517	0.0665764	1.18586e-114	0.0669388	0	Yes	1	Protein_specific
1_14	SeqId_6961_14	IGFL3	Q6UXB1	IGFL3	1	196177046	197235502	19	46120071	46124674	NA	@ENSG00000000971_CFH_Chr1_196651878_196747504_+=intron_variant;intron_variant,non_coding_transcript_variant	trans	1:195646176-197672473:1_78	0.52236	1	chr1:196688284:A:G	rs10922092	chr1:196688284:A:G	1	-0.302756	0.0352421	8.64125e-18	-0.302756	0.0344719	1.59611e-18	0.577071	0	Yes	1	Horizontal_pleiotropy
9_13	SeqId_6961_14	IGFL3	Q6UXB1	IGFL3	9	120471726	121566185	19	46120071	46124674	NA	@ENSG00000106804_C5_Chr9_120952335_121050276_-=intron_variant	trans	Without_overlap_Sun	0	0	chr9:120990518:C:T	rs41311877	chr9:120990518:C:T	1	0.522202	0.0661249	2.8523e-15	0.522202	0.0650245	9.67997e-16	0.0673236	0	No	0	Horizontal_pleiotropy
5_31	SeqId_6984_6	IGSF8	Q969P0	IGSF8	5	176904118	177915473	1	160091340	160098943	NA	@ENSG00000198055_GRK6_Chr5_177403204_177442901_+=intron_variant*@ENSG00000131187_F12_Chr5_177402140_177409576_-=5_prime_UTR_variant;upstream_gene_variant	trans	NotSigInSun	NA	NA	chr5:177409531:A:G	rs1801020	chr5:177409531:A:G	1	-0.349448	0.0350365	1.98418e-23	-0.349448	0.0339932	8.67831e-25	0.551695	0	No	0	Horizontal_pleiotropy
17_18	SeqId_6991_24	FUT9	Q9Y231	FUT9	17	27785970	28898249	6	96015984	96215612	NA	ENSG00000274529_SEBOX_Chr17_28364268_28365244_-=upstream_gene_variant*@ENSG00000109072_VTN_Chr17_28367276_28373091_-=downstream_gene_variant;missense_variant*NA_CTB-96E2.2_ChrNA_NA_NA_NA=missense_variant*NA_CTB-96E2.3_ChrNA_NA_NA_NA=intron_variant,non_coding_transcript_variant*NA_CTB-96E2.7_ChrNA_NA_NA_NA=upstream_gene_variant*ENSG00000244045_TMEM199_Chr17_28357581_28363683_+=downstream_gene_variant*@ENSG00000004139_SARM1_Chr17_28364356_28404049_+=intron_variant,non_coding_transcript_variant;upstream_gene_variant	trans	17:25327892-27797556:17_12	0.450373	1	chr17:28367840:G:A	rs704	chr17:28367840:G:A	1	-0.32005	0.0339159	3.85148e-21	-0.32005	0.0330655	3.69333e-22	0.536911	0	Yes	1	Horizontal_pleiotropy
1_14	SeqId_6992_67	HBD	P02042	HBD	1	196185194	197209475	11	5232678	5243657	NA	@ENSG00000000971_CFH_Chr1_196651878_196747504_+=intron_variant;intron_variant,non_coding_transcript_variant	trans	NotIncludedInSun	NA	NA	chr1:196688284:A:G	rs10922092	chr1:196688284:A:G	1	-0.270863	0.0350715	1.13483e-14	-0.270863	0.034461	3.84174e-15	0.577071	0	Yes	1	Horizontal_pleiotropy
9_13	SeqId_6992_67	HBD	P02042	HBD	9	120471726	121522527	11	5232678	5243657	NA	@ENSG00000106804_C5_Chr9_120952335_121050276_-=intron_variant	trans	NotIncludedInSun	NA	NA	chr9:120990518:C:T	rs41311877	chr9:120990518:C:T	1	0.565453	0.0663035	1.48576e-17	0.565453	0.065004	3.35585e-18	0.0673236	0	No	0	Horizontal_pleiotropy
1_14	SeqId_6994_19	CC018	Q9UK00	C3orf18	1	196185194	197235502	3	50558025	50571027	NA	@ENSG00000000971_CFH_Chr1_196651878_196747504_+=intron_variant;intron_variant,non_coding_transcript_variant	trans	1:195652124-197672385:1_78	0.519887	1	chr1:196688284:A:G	rs10922092	chr1:196688284:A:G	1	-0.271087	0.0350793	1.09385e-14	-0.271087	0.0344678	3.6929e-15	0.577071	0	Yes	1	Horizontal_pleiotropy
9_13	SeqId_6994_19	CC018	Q9UK00	C3orf18	9	120471726	121566185	3	50558025	50571027	NA	@ENSG00000106804_C5_Chr9_120952335_121050276_-=intron_variant	trans	Without_overlap_Sun	0	0	chr9:120989438:G:T	rs41311889	chr9:120989438:G:T	1	0.562371	0.0663021	2.21451e-17	0.562371	0.0650176	5.17167e-18	0.0673228	0	No	0	Horizontal_pleiotropy
19_662	SeqId_7015_8	LIRB5	O75023	LILRB5	19	53698299	54784160	19	54249431	54257301	#@ENSG00000105609_LILRB5_Chr19_54249431_54257301_-=missense_variant;non_coding_transcript_exon_variant,non_coding_transcript_variant	ENSG00000131042_LILRB2_Chr19_54273821_54281184_-=intron_variant	cis	19:53616991-55838215:19_63	0.488852	1	chr19:54255498:T:C	rs12975366	chr19:54255498:T:C	1	-1.13253	0.0544996	6.50442e-96	-0.96661	0.0455872	8.85775e-100	0.165853	0	Yes	1	Vertical_pleiotropy
17_18	SeqId_7046_6	CT173	Q96LM9	C20orf173	17	27822698	28876663	20	35523186	35529652	NA	ENSG00000274529_SEBOX_Chr17_28364268_28365244_-=upstream_gene_variant*@ENSG00000109072_VTN_Chr17_28367276_28373091_-=downstream_gene_variant;missense_variant*NA_CTB-96E2.2_ChrNA_NA_NA_NA=missense_variant*NA_CTB-96E2.3_ChrNA_NA_NA_NA=intron_variant,non_coding_transcript_variant*NA_CTB-96E2.7_ChrNA_NA_NA_NA=upstream_gene_variant*ENSG00000244045_TMEM199_Chr17_28357581_28363683_+=downstream_gene_variant*@ENSG00000004139_SARM1_Chr17_28364356_28404049_+=intron_variant,non_coding_transcript_variant;upstream_gene_variant	trans	NotIncludedInSun	NA	NA	chr17:28367840:G:A	rs704	chr17:28367840:G:A	1	0.28323	0.0337789	5.07997e-17	0.28323	0.0331217	1.21824e-17	0.536911	0	Yes	1	Horizontal_pleiotropy
17_18	SeqId_7054_87	CLC2D	Q9UHP7	CLEC2D	17	27867840	28867840	12	9664969	9699555	NA	ENSG00000274529_SEBOX_Chr17_28364268_28365244_-=upstream_gene_variant*@ENSG00000109072_VTN_Chr17_28367276_28373091_-=downstream_gene_variant;missense_variant*NA_CTB-96E2.2_ChrNA_NA_NA_NA=missense_variant*NA_CTB-96E2.3_ChrNA_NA_NA_NA=intron_variant,non_coding_transcript_variant*NA_CTB-96E2.7_ChrNA_NA_NA_NA=upstream_gene_variant*ENSG00000244045_TMEM199_Chr17_28357581_28363683_+=downstream_gene_variant*@ENSG00000004139_SARM1_Chr17_28364356_28404049_+=intron_variant,non_coding_transcript_variant;upstream_gene_variant	trans	17:25564163-27740139:17_12	0.459564	1	chr17:28367840:G:A	rs704	chr17:28367840:G:A	1	0.244903	0.033609	3.17337e-13	0.244903	0.0331237	1.42918e-13	0.536911	0	Yes	1	Horizontal_pleiotropy
19_441	SeqId_7059_14	LIRA6	Q6PI73	LILRA6	19	53581026	54755498	19	54236592	54242791	#ENSG00000244482_LILRA6_Chr19_54236592_54242791_-=upstream_gene_variant	ENSG00000131042_LILRB2_Chr19_54273821_54281184_-=intron_variant*ENSG00000105609_LILRB5_Chr19_54249431_54257301_-=downstream_gene_variant*NA_AC010492.4_ChrNA_NA_NA_NA=downstream_gene_variant*@ENSG00000170889_RPS9_Chr19_54200742_54249003_+=intron_variant,NMD_transcript_variant	cis	19:53622278-55818035:19_62	0.535153	1	chr19:54244555:T:C	rs34810796	chr19:54244555:T:C	1	0.740127	0.0542671	2.36097e-42	0.932074	0.0454413	1.69604e-93	0.173245	0	Yes	1	Vertical_pleiotropy
1_14	SeqId_7071_23	MA1B1	Q9UKM7	MAN1B1	1	196186613	197186613	9	137086927	137109187	NA	@ENSG00000000971_CFH_Chr1_196651878_196747504_+=intron_variant;intron_variant,non_coding_transcript_variant	trans	1:195351401-198165186:1_78	0.355393	1	chr1:196686613:A:C	rs10801553	chr1:196686613:A:C	1	0.244261	0.0358546	9.58849e-12	0.244261	0.0353753	5.02579e-12	0.634439	0	Yes	1	Horizontal_pleiotropy
1_14	SeqId_7082_2	B3GN6	Q6ZMB0	B3GNT6	1	196185194	197209475	11	77034398	77041973	NA	@ENSG00000000971_CFH_Chr1_196651878_196747504_+=intron_variant;intron_variant,non_coding_transcript_variant	trans	NotSigInSun	NA	NA	chr1:196688525:C:T	rs10801554	chr1:196688525:C:T	1	-0.253896	0.0357272	1.19008e-12	-0.253896	0.0352018	5.48992e-13	0.624607	0	Yes	1	Horizontal_pleiotropy
3_382	SeqId_7110_2	DJB11	Q9UBS4	DNAJB11	3	186067917	187103724	3	186567403	186585800	#@ENSG00000090520_DNAJB11_Chr3_186567403_186585800_+=intron_variant;intron_variant,non_coding_transcript_variant;upstream_gene_variant	NA_RP11-573D15.8_ChrNA_NA_NA_NA=downstream_gene_variant	cis	Without_overlap_Sun	0	0	chr3:186576030:T:C	rs56227532	chr3:186576030:T:C	1	-0.376628	0.0470998	1.2813e-15	-0.376628	0.046264	3.92532e-16	0.151641	0	Yes	1	Horizontal_pleiotropy
6_1	SeqId_7110_2	DJB11	Q9UBS4	DNAJB11	6	25499772	34032223	3	186567403	186585800	NA	ENSG00000234745_HLA-B_Chr6_31269491_31357188_-=upstream_gene_variant*NA_XXbac-BPG248L24.12_ChrNA_NA_NA_NA=downstream_gene_variant	trans	Without_overlap_Sun	0	0	chr6:31361252:C:T	rs114029601	chr6:31361252:C:T	1	1.32984	0.106364	7.21521e-36	1.32984	0.101694	4.46403e-39	0.0256162	0	Yes	1	Horizontal_pleiotropy
1_305	SeqId_7115_5	Semenogelin	P04279	SEMG1	1	56385070	57567313	20	45206997	45209772	NA	@ENSG00000157131_C8A_Chr1_56854806_56918221_+=missense_variant	trans	1:56315032-58578227:1_20	0.522378	1	chr1:56908105:G:A	rs17114555	chr1:56908105:G:A	1	0.658493	0.0624708	5.60064e-26	0.649912	0.0599251	2.09704e-27	0.0818437	0	No	0	Horizontal_pleiotropy
17_18	SeqId_7128_9	VWA2	Q5GFL6	VWA2	17	27785970	28898249	10	114239330	114291513	NA	ENSG00000274529_SEBOX_Chr17_28364268_28365244_-=upstream_gene_variant*@ENSG00000109072_VTN_Chr17_28367276_28373091_-=downstream_gene_variant;missense_variant*NA_CTB-96E2.2_ChrNA_NA_NA_NA=missense_variant*NA_CTB-96E2.3_ChrNA_NA_NA_NA=intron_variant,non_coding_transcript_variant*NA_CTB-96E2.7_ChrNA_NA_NA_NA=upstream_gene_variant*ENSG00000244045_TMEM199_Chr17_28357581_28363683_+=downstream_gene_variant*@ENSG00000004139_SARM1_Chr17_28364356_28404049_+=intron_variant,non_coding_transcript_variant;upstream_gene_variant	trans	NotIncludedInSun	NA	NA	chr17:28367840:G:A	rs704	chr17:28367840:G:A	1	-0.344136	0.0340588	5.29469e-24	-0.344136	0.0330682	2.30715e-25	0.536911	0	Yes	1	Horizontal_pleiotropy
3_368	SeqId_7145_1	ITIH3	Q06033	ITIH3	3	51681044	53639242	3	52794768	52809009	#@ENSG00000162267_ITIH3_Chr3_52794768_52809009_+=intron_variant;non_coding_transcript_exon_variant,non_coding_transcript_variant;upstream_gene_variant	ENSG00000055957_ITIH1_Chr3_52777592_52792068_+=downstream_gene_variant	cis	NotIncludedInSun	NA	NA	chr3:52795820:G:A	rs114157837	chr3:52795820:G:A	1	-1.49161	0.124237	3.29781e-33	-1.42311	0.117786	1.31217e-33	0.0202921	0	No	0	Protein_specific
8_829	SeqId_7156_2	FUT10	Q6P4F1	FUT10	8	32698407	34666860	8	33370824	33473422	#@ENSG00000172728_FUT10_Chr8_33370824_33473422_-=missense_variant;non_coding_transcript_exon_variant,non_coding_transcript_variant;upstream_gene_variant		cis	8:32065158-34515856:8_06	0.799744	0.995671	chr8:33389373:A:G	rs16880853	chr8:33389373:A:G	1	-0.936263	0.0496345	2.29192e-79	-0.759325	0.0446754	8.71862e-65	0.155873	0	No	0	Protein_specific
1_145	SeqId_7161_25	G6PE	O95479	H6PD	1	8697191	9777342	1	9234775	9271337	#@ENSG00000049239_H6PD_Chr1_9234775_9271337_+=missense_variant;upstream_gene_variant		cis	1:8195409-10359777:1_03	0.499061	1	chr1:9263943:A:G	rs35404275	chr1:9263943:A:G	1	1.28082	0.107112	5.9138e-33	1.28082	0.102562	8.65351e-36	0.0267996	0	No	0	Protein_specific
6_1	SeqId_7161_25	G6PE	O95479	H6PD	6	25499772	34032223	1	9234775	9271337	NA	ENSG00000196735_HLA-DQA1_Chr6_32628179_32647062_+=upstream_gene_variant	trans	Without_overlap_Sun	0	0	chr6:32627124:T:C	rs3104391	chr6:32627124:T:C	1	-0.297149	0.040398	1.90163e-13	-0.297149	0.0398263	8.57869e-14	0.790351	0	Yes	1	Horizontal_pleiotropy
12_146	SeqId_7161_25	G6PE	O95479	H6PD	12	28783600	29892662	1	9234775	9271337	NA	@ENSG00000064763_FAR2_Chr12_29149103_29340980_+=downstream_gene_variant;intron_variant*@ENSG00000087502_ERGIC2_Chr12_29337352_29381189_-=3_prime_UTR_variant;downstream_gene_variant	trans	12:28392082-30554347:12_20	0.512917	1	chr12:29338595:A:G	rs966541	chr12:29338595:A:G	1	0.331432	0.0335431	5.04338e-23	0.331432	0.0326498	3.27586e-24	0.554958	0	Yes	1	Protein_specific
3_477	SeqId_7178_59	DEPP	Q9NTK1	DEPP	3	186140577	187216391				NA	NA_RP11-573D15.8_ChrNA_NA_NA_NA=downstream_gene_variant;intron_variant,non_coding_transcript_variant*@ENSG00000113905_HRG_Chr3_186660216_186678240_+=intron_variant,non_coding_transcript_variant;upstream_gene_variant	trans	3:185323479-187510219:3_51	0.491972	1	chr3:186663473:T:C	rs55636108	chr3:186663473:T:C	1	0.337763	0.0451388	7.27723e-14	0.686507	0.0334243	9.62149e-94	0.449815	0	Yes	1	Horizontal_pleiotropy
1_679	SeqId_7179_69	NFASC	O94856	NFASC	1	204269232	205490430	1	204828651	205022822	#@ENSG00000163531_NFASC_Chr1_204828651_205022822_+=downstream_gene_variant;intron_variant;intron_variant,NMD_transcript_variant;intron_variant,non_coding_transcript_variant;upstream_gene_variant		cis	1:203417059-206435687:1_88	0.392871	1	chr1:204977540:T:C	rs6663231	chr1:204977540:T:C	1	0.35871	0.0410514	2.37148e-18	0.355109	0.0401963	1.00664e-18	0.214164	0	Yes	1	Protein_specific
19_70	SeqId_7223_60	S100A13	Q99584	S100A13	19	44373008	45432990	1	153618787	153631360	NA	@ENSG00000130203_APOE_Chr19_44905754_44909393_+=downstream_gene_variant;missense_variant*ENSG00000130204_TOMM40_Chr19_44890569_44903689_+=downstream_gene_variant*NA_CTB-129P6.7_ChrNA_NA_NA_NA=upstream_gene_variant	trans	19:44179631-46653883:19_37	0.428405	1	chr19:44908684:T:C	rs429358	chr19:44908684:T:C	1	-1.11219	0.0510618	3.48827e-105	-1.00378	0.041091	8.57679e-132	0.219569	0	Yes	1	Horizontal_pleiotropy
1_14	SeqId_7242_14	CJ072	Q8IW00	VSTM4	1	196185194	197188284	10	49014245	49115509	NA	@ENSG00000000971_CFH_Chr1_196651878_196747504_+=intron_variant;intron_variant,non_coding_transcript_variant	trans	NotSigInSun	NA	NA	chr1:196688284:A:G	rs10922092	chr1:196688284:A:G	1	-0.23706	0.0349304	1.14772e-11	-0.23706	0.0344681	6.08421e-12	0.577071	0	Yes	1	Horizontal_pleiotropy
11_435	SeqId_7249_307	B2L10	Q9HD36	BCL2L10	11	5914108	6941925	15	52109263	52112775	NA	@ENSG00000166313_APBB1_Chr11_6395124_6419414_-=intron_variant;intron_variant,non_coding_transcript_variant	trans	NotIncludedInSun	NA	NA	chr11:6414108:C:T	rs75186551	chr11:6414108:C:T	1	0.546533	0.0684945	1.47259e-15	0.546533	0.0672904	4.58542e-16	0.0640358	0	No	0	Horizontal_pleiotropy
8_186	SeqId_7266_4	SPA9	Q86WD7	SERPINA9	8	27099995	28105639	14	94462717	94479689	NA	@ENSG00000120885_CLU_Chr8_27596917_27615031_-=downstream_gene_variant;missense_variant;non_coding_transcript_exon_variant,non_coding_transcript_variant	trans	Without_overlap_Sun	0	0	chr8:27599995:T:G	rs9331936	chr8:27599995:T:G	1	0.285582	0.0410423	3.4454e-12	0.285582	0.0404996	1.77028e-12	0.212478	0	No	0	Horizontal_pleiotropy
9_40	SeqId_7551_33	LRC32	Q14392	LRRC32	9	132754260	133762254	11	76657524	76670747	NA	@ENSG00000175164_ABO_Chr9_133250401_133275219_-=intron_variant;intron_variant,non_coding_transcript_variant	trans	NotIncludedInSun	NA	NA	chr9:133257367:C:A	rs8176722	chr9:133257367:C:A	1	0.415671	0.0490472	2.35257e-17	0.415671	0.0480785	5.3489e-18	0.135369	0	Yes	1	Horizontal_pleiotropy
3_770	SeqId_7628_40	CREL1	Q96HD1	CRELD1	3	8130121	9339843	3	9933822	9945413	#@ENSG00000163703_CRELD1_Chr3_9933822_9945413_+=downstream_gene_variant;intron_variant;intron_variant,non_coding_transcript_variant;missense_variant	ENSG00000230082_PRRT3-AS1_Chr3_9947404_9954787_+=upstream_gene_variant*ENSG00000163704_PRRT3_Chr3_9945542_9952394_-=downstream_gene_variant	cis	3:8769008-11468353:3_06	1	0.44929	chr3:9943989:T:C	rs73118372	chr3:9943989:T:C	1	-0.751417	0.0512946	1.3659e-48	-0.989523	0.0397496	8.66019e-137	0.213092	0	No	0	Protein_specific
14_258	SeqId_7738_299	STX2	P32856	STX2	14	93880925	94880925	12	130789600	130839266	NA	@ENSG00000197249_SERPINA1_Chr14_94376747_94390693_-=downstream_gene_variant;missense_variant;missense_variant,NMD_transcript_variant	trans	14:93472733-95982057:14_22	0.398514	1	chr14:94380925:T:A	rs17580	chr14:94380925:T:A	1	1.28458	0.190034	1.3824e-11	1.28458	0.18753	7.38514e-12	0.00832843	0	Yes	1	Horizontal_pleiotropy
1_14	SeqId_7751_121	SARP-1	Q96HF1	SFRP2	1	196185194	197208613	4	153780592	153789120	NA	@ENSG00000000971_CFH_Chr1_196651878_196747504_+=intron_variant;intron_variant,non_coding_transcript_variant	trans	1:195646176-197672473:1_78	0.505069	1	chr1:196688284:A:G	rs10922092	chr1:196688284:A:G	1	-0.261398	0.0350182	8.35385e-14	-0.261398	0.0344512	3.26172e-14	0.577071	0	Yes	1	Horizontal_pleiotropy
9_13	SeqId_7751_121	SARP-1	Q96HF1	SFRP2	9	120471726	121566185	4	153780592	153789120	NA	@ENSG00000106804_C5_Chr9_120952335_121050276_-=synonymous_variant	trans	Without_overlap_Sun	0	0	chr9:120989596:C:T	rs41311885	chr9:120989596:C:T	1	0.520076	0.0660891	3.56578e-15	0.520076	0.0649972	1.22899e-15	0.0673143	0	No	0	Horizontal_pleiotropy
1_14	SeqId_7752_31	CLC4D	Q8WXI8	CLEC4D	1	196185194	197208613	12	8509475	8522366	NA	@ENSG00000000971_CFH_Chr1_196651878_196747504_+=intron_variant;intron_variant,non_coding_transcript_variant	trans	NotSigInSun	NA	NA	chr1:196688284:A:G	rs10922092	chr1:196688284:A:G	1	-0.244371	0.0349603	2.74965e-12	-0.244371	0.0344678	1.34272e-12	0.577071	0	Yes	1	Horizontal_pleiotropy
9_13	SeqId_7752_31	CLC4D	Q8WXI8	CLEC4D	9	120481434	121495921	12	8509475	8522366	NA	@ENSG00000106804_C5_Chr9_120952335_121050276_-=intron_variant;intron_variant,non_coding_transcript_variant	trans	NotSigInSun	NA	NA	chr9:120981434:G:T	rs41311913	chr9:120981434:G:T	1	0.454653	0.0660349	5.77725e-12	0.454653	0.0652139	3.13091e-12	0.0667865	0	No	0	Horizontal_pleiotropy
6_1	SeqId_7757_5	DQA2	P01906	HLA-DQA2	6	25499772	34032223	6	32741342	32747215	NA	@ENSG00000196735_HLA-DQA1_Chr6_32628179_32647062_+=intron_variant;upstream_gene_variant	cis	Without_overlap_Sun	0	0	chr6:32636677:C:G	rs9272352	chr6:32636677:C:G	1	-0.513472	0.0376955	2.98082e-42	-0.530485	0.0353641	7.26879e-51	0.304643	0	Yes	1	Protein_specific
17_570	SeqId_7763_25	Cadherin-11	P55287	CDH11	17	27804310	28867840	16	64943753	65126112	NA	@ENSG00000265480_KRT18P55_Chr17_28275986_28317783_-=intron_variant,non_coding_transcript_variant	trans	NotIncludedInSun	NA	NA	chr17:28304310:C:A	rs241779	chr17:28304310:C:A	1	-0.237038	0.0334104	1.29605e-12	-0.237038	0.0329666	6.46742e-13	0.426681	0	Yes	1	Horizontal_pleiotropy
17_18	SeqId_7765_15	ITM2A	O43736	ITM2A	17	27785970	28891573	X	79360384	79367667	NA	ENSG00000274529_SEBOX_Chr17_28364268_28365244_-=upstream_gene_variant*@ENSG00000109072_VTN_Chr17_28367276_28373091_-=downstream_gene_variant;missense_variant*NA_CTB-96E2.2_ChrNA_NA_NA_NA=missense_variant*NA_CTB-96E2.3_ChrNA_NA_NA_NA=intron_variant,non_coding_transcript_variant*NA_CTB-96E2.7_ChrNA_NA_NA_NA=upstream_gene_variant*ENSG00000244045_TMEM199_Chr17_28357581_28363683_+=downstream_gene_variant*@ENSG00000004139_SARM1_Chr17_28364356_28404049_+=intron_variant,non_coding_transcript_variant;upstream_gene_variant	trans	Without_overlap_Sun	0	0	chr17:28367840:G:A	rs704	chr17:28367840:G:A	1	0.293646	0.0337987	3.68632e-18	0.293646	0.0330893	7.03436e-19	0.536911	0	Yes	1	Horizontal_pleiotropy
4_52	SeqId_7784_1	Kininogen, HMW	P01042	KNG1	4	185727233	186743195	3	186717276	186744410	NA	@ENSG00000164344_KLKB1_Chr4_186208979_186258471_+=missense_variant;non_coding_transcript_exon_variant,non_coding_transcript_variant	trans	NotIncludedInSun	NA	NA	chr4:186236880:G:A	rs3733402	chr4:186236880:G:A	1	-0.289187	0.0385752	6.54446e-14	-0.289187	0.0379728	2.62397e-14	0.739369	0	Yes	1	Horizontal_pleiotropy
5_31	SeqId_7784_1	Kininogen, HMW	P01042	KNG1	5	176904118	177915473	3	186717276	186744410	NA	@ENSG00000198055_GRK6_Chr5_177403204_177442901_+=intron_variant*@ENSG00000131187_F12_Chr5_177402140_177409576_-=5_prime_UTR_variant;upstream_gene_variant	trans	NotIncludedInSun	NA	NA	chr5:177409531:A:G	rs1801020	chr5:177409531:A:G	1	-0.383007	0.035296	1.9665e-27	-0.383007	0.0340303	2.1912e-29	0.551695	0	No	0	Horizontal_pleiotropy
17_18	SeqId_7785_1	Ephrin-B3	Q15768	EFNB3	17	27785970	28906680	17	7705202	7711378	NA	ENSG00000274529_SEBOX_Chr17_28364268_28365244_-=upstream_gene_variant*@ENSG00000109072_VTN_Chr17_28367276_28373091_-=downstream_gene_variant;missense_variant*NA_CTB-96E2.2_ChrNA_NA_NA_NA=missense_variant*NA_CTB-96E2.3_ChrNA_NA_NA_NA=intron_variant,non_coding_transcript_variant*NA_CTB-96E2.7_ChrNA_NA_NA_NA=upstream_gene_variant*ENSG00000244045_TMEM199_Chr17_28357581_28363683_+=downstream_gene_variant*@ENSG00000004139_SARM1_Chr17_28364356_28404049_+=intron_variant,non_coding_transcript_variant;upstream_gene_variant	trans	17:25572852-27740139:17_12	0.517099	1	chr17:28367840:G:A	rs704	chr17:28367840:G:A	1	0.423739	0.0346257	1.9547e-34	0.423739	0.0330832	1.47359e-37	0.536911	0	Yes	1	Horizontal_pleiotropy
17_33	SeqId_7795_14	NKG2E	Q07444	KLRC3	17	35459550	36604701	12	10412312	10420595	NA	NA_CTB-186H2.3_ChrNA_NA_NA_NA=upstream_gene_variant*ENSG00000275688_CCL15-CCL14_Chr17_35983656_36001621_-=downstream_gene_variant*ENSG00000276409_CCL14_Chr17_35983291_35987004_-=downstream_gene_variant*@ENSG00000275152_CCL16_Chr17_35976493_35981496_-=intron_variant;synonymous_variant,NMD_transcript_variant;upstream_gene_variant	trans	17:33287400-35341558:17_15	0.557669	1	chr17:35980444:T:C	rs143283905	chr17:35980444:T:C	1	1.19637	0.0643669	4.11853e-77	1.27543	0.0535375	1.92426e-125	0.106036	0	No	0	Horizontal_pleiotropy
7_181	SeqId_7796_10	CD79A	P11912	CD79A	7	94635817	95871052	19	41877120	41881372	NA	@ENSG00000105852_PON3_Chr7_95359944_95396368_-=3_prime_UTR_variant,NMD_transcript_variant;missense_variant;non_coding_transcript_exon_variant,non_coding_transcript_variant;upstream_gene_variant	trans	7:93934200-95946795:7_15	0.613752	1	chr7:95364022:G:T	rs17883013	chr7:95364022:G:T	1	-0.607954	0.0696932	2.70221e-18	-0.607954	0.0682065	4.94768e-19	0.0629425	0	No	0	Horizontal_pleiotropy
9_209	SeqId_7796_10	CD79A	P11912	CD79A	9	113830830	114836872	19	41877120	41881372	NA	ENSG00000228278_ORM2_Chr9_114329869_114333252_+=downstream_gene_variant*@ENSG00000106948_AKNA_Chr9_114334156_114394405_-=3_prime_UTR_variant;non_coding_transcript_exon_variant,non_coding_transcript_variant	trans	Without_overlap_Sun	0	0	chr9:114336321:G:A	rs2636869	chr9:114336321:G:A	1	0.260317	0.0359676	4.56878e-13	0.260317	0.0354743	2.16509e-13	0.297243	0	No	0	Horizontal_pleiotropy
17_18	SeqId_7805_52	GOS-28	O95249	GOSR1	17	27817642	28867840	17	30477362	30527592	NA	ENSG00000274529_SEBOX_Chr17_28364268_28365244_-=upstream_gene_variant*@ENSG00000109072_VTN_Chr17_28367276_28373091_-=downstream_gene_variant;missense_variant*NA_CTB-96E2.2_ChrNA_NA_NA_NA=missense_variant*NA_CTB-96E2.3_ChrNA_NA_NA_NA=intron_variant,non_coding_transcript_variant*NA_CTB-96E2.7_ChrNA_NA_NA_NA=upstream_gene_variant*ENSG00000244045_TMEM199_Chr17_28357581_28363683_+=downstream_gene_variant*@ENSG00000004139_SARM1_Chr17_28364356_28404049_+=intron_variant,non_coding_transcript_variant;upstream_gene_variant	trans	17:25572852-27740139:17_12	0.484566	1	chr17:28367840:G:A	rs704	chr17:28367840:G:A	1	0.235971	0.0335372	1.97701e-12	0.235971	0.0330875	9.91177e-13	0.536911	0	Yes	1	Horizontal_pleiotropy
9_74	SeqId_7808_5	GLCE	O94923	GLCE	9	132752214	133779427	15	69160584	69272217	NA	@ENSG00000175164_ABO_Chr9_133250401_133275219_-=intron_variant;intron_variant,non_coding_transcript_variant	trans	9:135058188-137363124:9_23	0.445739	1	chr9:133273983:A:G	rs992108547	chr9:133273983:A:G	1	-0.700008	0.0580428	1.7134e-33	-0.700008	0.055362	1.2045e-36	0.894867	0	Yes	1	Horizontal_pleiotropy
15_440	SeqId_7808_5	GLCE	O94923	GLCE	15	68619616	69833294	15	69160584	69272217	#@ENSG00000138604_GLCE_Chr15_69160584_69272217_+=downstream_gene_variant;missense_variant		cis	15:68214358-70934751:15_05	0.446141	1	chr15:69269179:G:A	rs3865014	chr15:69269179:G:A	1	0.708658	0.0374803	9.8955e-80	0.708658	0.0325321	3.3378e-105	0.486933	0	Yes	1	Protein_specific
2_456	SeqId_7813_6	Alkaline phosphatase, placental	P05187	ALPP	2	231883769	232910170	2	232378534	232382889	NA	@ENSG00000163286_ALPPL2_Chr2_232406843_232410714_+=missense_variant	cis	NotIncludedInSun	NA	NA	chr2:232409765:C:A	rs56080708	chr2:232409765:C:A	1	-0.565395	0.0642488	1.36712e-18	-0.539146	0.062891	1.01082e-17	0.0747536	0	Yes	1	Horizontal_pleiotropy
1_14	SeqId_7818_101	GBP6	Q6ZN66	GBP6	1	196177046	197241786	1	89364058	89386461	NA	@ENSG00000000971_CFH_Chr1_196651878_196747504_+=intron_variant;intron_variant,non_coding_transcript_variant	trans	Without_overlap_Sun	0	0	chr1:196688284:A:G	rs10922092	chr1:196688284:A:G	1	-0.298968	0.0352202	2.09273e-17	-0.298968	0.03447	4.19844e-18	0.577071	0	Yes	1	Horizontal_pleiotropy
9_13	SeqId_7818_101	GBP6	Q6ZN66	GBP6	9	120471726	121495921	1	89364058	89386461	NA	@ENSG00000106804_C5_Chr9_120952335_121050276_-=intron_variant	trans	Without_overlap_Sun	0	0	chr9:120990518:C:T	rs41311877	chr9:120990518:C:T	1	0.472454	0.0659145	7.62771e-13	0.472454	0.065021	3.69808e-13	0.0673236	0	No	0	Horizontal_pleiotropy
1_14	SeqId_7823_22	SIA7B	Q9UJ37	ST6GALNAC2	1	196177046	197345720	17	76565379	76586956	NA	@ENSG00000000971_CFH_Chr1_196651878_196747504_+=intron_variant;intron_variant,non_coding_transcript_variant	trans	Without_overlap_Sun	0	0	chr1:196688284:A:G	rs10922092	chr1:196688284:A:G	1	-0.349319	0.0355168	7.93153e-23	-0.349319	0.0344764	3.97929e-24	0.577071	0	Yes	1	Horizontal_pleiotropy
9_13	SeqId_7823_22	SIA7B	Q9UJ37	ST6GALNAC2	9	120471726	121591987	17	76565379	76586956	NA	@ENSG00000106804_C5_Chr9_120952335_121050276_-=intron_variant	trans	Without_overlap_Sun	0	0	chr9:120990518:C:T	rs41311877	chr9:120990518:C:T	1	0.572269	0.0663648	6.51761e-18	0.572269	0.065033	1.37218e-18	0.0673236	0	No	0	Horizontal_pleiotropy
2_61	SeqId_7849_3	Glutaminyl cyclase	Q16769	QPCT	2	36827530	37865192	2	37344574	37373322	#@ENSG00000115828_QPCT_Chr2_37344574_37373322_+=intron_variant;missense_variant;non_coding_transcript_exon_variant,non_coding_transcript_variant		cis	NotSigInSun	NA	NA	chr2:37352828:C:T	rs2255991	chr2:37352828:C:T	1	-0.690474	0.0689682	1.35706e-23	-0.727236	0.0666527	1.02323e-27	0.0633373	0	Yes	1	Protein_specific
1_14	SeqId_7850_1	COX42	Q96KJ9	COX4I2	1	196183492	197235502	20	31637888	31645006	NA	@ENSG00000000971_CFH_Chr1_196651878_196747504_+=intron_variant;intron_variant,non_coding_transcript_variant	trans	1:195646176-197672473:1_78	0.519179	1	chr1:196688284:A:G	rs10922092	chr1:196688284:A:G	1	-0.298494	0.0352154	2.32606e-17	-0.298494	0.0344676	4.71214e-18	0.577071	0	Yes	1	Horizontal_pleiotropy
9_13	SeqId_7850_1	COX42	Q96KJ9	COX4I2	9	120471726	121501368	20	31637888	31645006	NA	@ENSG00000106804_C5_Chr9_120952335_121050276_-=intron_variant;intron_variant,non_coding_transcript_variant	trans	Without_overlap_Sun	0	0	chr9:120981434:G:T	rs41311913	chr9:120981434:G:T	1	0.533001	0.0663567	9.56095e-16	0.533001	0.0652135	3.00391e-16	0.0667865	0	No	0	Horizontal_pleiotropy
1_14	SeqId_7879_12	Cytochrome P450 3A4	P08684	CYP3A4	1	196185194	197208613	7	99756960	99784265	NA	@ENSG00000000971_CFH_Chr1_196651878_196747504_+=intron_variant;intron_variant,non_coding_transcript_variant	trans	NotSigInSun	NA	NA	chr1:196688284:A:G	rs10922092	chr1:196688284:A:G	1	-0.26261	0.0350131	6.36583e-14	-0.26261	0.0344404	2.43927e-14	0.577071	0	Yes	1	Horizontal_pleiotropy
17_18	SeqId_7880_9	PSA1	P25786	PSMA1	17	27867840	28867840	11	14504874	14643635	NA	ENSG00000274529_SEBOX_Chr17_28364268_28365244_-=upstream_gene_variant*@ENSG00000109072_VTN_Chr17_28367276_28373091_-=downstream_gene_variant;missense_variant*NA_CTB-96E2.2_ChrNA_NA_NA_NA=missense_variant*NA_CTB-96E2.3_ChrNA_NA_NA_NA=intron_variant,non_coding_transcript_variant*NA_CTB-96E2.7_ChrNA_NA_NA_NA=upstream_gene_variant*ENSG00000244045_TMEM199_Chr17_28357581_28363683_+=downstream_gene_variant*@ENSG00000004139_SARM1_Chr17_28364356_28404049_+=intron_variant,non_coding_transcript_variant;upstream_gene_variant	trans	17:25533302-27740139:17_12	0.453137	1	chr17:28367840:G:A	rs704	chr17:28367840:G:A	1	0.229859	0.0335625	7.45315e-12	0.229859	0.0331374	4.01811e-12	0.536911	0	Yes	1	Horizontal_pleiotropy
1_14	SeqId_7888_58	CCD56	Q9Y2R0	COA3	1	196185194	197208613	17	42795147	42798704	NA	@ENSG00000000971_CFH_Chr1_196651878_196747504_+=intron_variant;intron_variant,non_coding_transcript_variant	trans	Without_overlap_Sun	0	0	chr1:196688284:A:G	rs10922092	chr1:196688284:A:G	1	-0.25073	0.0349968	7.81484e-13	-0.25073	0.0344774	3.53417e-13	0.577071	0	Yes	1	Horizontal_pleiotropy
4_52	SeqId_7898_29	MDM1	Q8TC05	MDM1	4	185727233	186753529	12	68272443	68332381	NA	@ENSG00000164344_KLKB1_Chr4_186208979_186258471_+=missense_variant;non_coding_transcript_exon_variant,non_coding_transcript_variant	trans	NotSigInSun	NA	NA	chr4:186236880:G:A	rs3733402	chr4:186236880:G:A	1	-0.306926	0.0386276	1.92989e-15	-0.306926	0.037945	6.03013e-16	0.739369	0	Yes	1	Horizontal_pleiotropy
5_31	SeqId_7898_29	MDM1	Q8TC05	MDM1	5	176909531	177915473	12	68272443	68332381	NA	@ENSG00000198055_GRK6_Chr5_177403204_177442901_+=intron_variant*@ENSG00000131187_F12_Chr5_177402140_177409576_-=5_prime_UTR_variant;upstream_gene_variant	trans	NotSigInSun	NA	NA	chr5:177409531:A:G	rs1801020	chr5:177409531:A:G	1	-0.273612	0.0346296	2.76438e-15	-0.273612	0.0340054	8.54505e-16	0.551695	0	No	0	Horizontal_pleiotropy
16_90	SeqId_7905_30	HPT	P00738	HP	16	70870877	73370437	16	72054592	72061055	#ENSG00000257017_HP_Chr16_72054592_72061055_+=upstream_gene_variant	@ENSG00000140830_TXNL4B_Chr16_72044289_72094431_-=intron_variant	cis	NotIncludedInSun	NA	NA	chr16:72054562:A:C	rs5471	chr16:72054562:A:C	1	-0.929485	0.0635628	2.00084e-48	-1.1318	0.0496777	6.78187e-115	0.132533	0	No	0	Vertical_pleiotropy
9_13	SeqId_7910_41	LRFN1	Q9P244	LRFN1	9	120482646	121482646	19	39306568	39315336	NA	@ENSG00000106804_C5_Chr9_120952335_121050276_-=intron_variant;upstream_gene_variant	trans	NotSigInSun	NA	NA	chr9:120982646:T:C	rs115696235	chr9:120982646:T:C	1	0.436382	0.0648734	1.7359e-11	0.436382	0.0641006	9.91247e-12	0.0697354	0	No	0	Horizontal_pleiotropy
1_14	SeqId_7911_29	SCN4B	Q8IWT1	SCN4B	1	196185194	197209475	11	118133377	118152888	NA	@ENSG00000000971_CFH_Chr1_196651878_196747504_+=intron_variant;intron_variant,non_coding_transcript_variant	trans	NotIncludedInSun	NA	NA	chr1:196688284:A:G	rs10922092	chr1:196688284:A:G	1	-0.273154	0.0350932	7.04544e-15	-0.273154	0.0344721	2.30146e-15	0.577071	0	Yes	1	Horizontal_pleiotropy
9_13	SeqId_7911_29	SCN4B	Q8IWT1	SCN4B	9	120481434	121495921	11	118133377	118152888	NA	@ENSG00000106804_C5_Chr9_120952335_121050276_-=intron_variant;intron_variant,non_coding_transcript_variant	trans	NotIncludedInSun	NA	NA	chr9:120981434:G:T	rs41311913	chr9:120981434:G:T	1	0.470055	0.0661018	1.15145e-12	0.470055	0.065222	5.71977e-13	0.0667865	0	No	0	Horizontal_pleiotropy
11_556	SeqId_7921_65	FJX1	Q86VR8	FJX1	11	35118183	36196884	11	35618419	35620868	#@ENSG00000179431_FJX1_Chr11_35618419_35620868_+=missense_variant;non_coding_transcript_exon_variant,non_coding_transcript_variant		cis	Without_overlap_Sun	0	0	chr11:35619747:A:G	rs202089278	chr11:35619747:A:G	1	-1.68152	0.171109	8.60087e-23	-1.58019	0.166612	2.4413e-21	0.00978087	0	No	0	Protein_specific
4_52	SeqId_7928_183	TPST1	O60507	TPST1	4	185727233	186743195	7	66205199	66420543	NA	@ENSG00000164344_KLKB1_Chr4_186208979_186258471_+=missense_variant;non_coding_transcript_exon_variant,non_coding_transcript_variant	trans	Without_overlap_Sun	0	0	chr4:186236880:G:A	rs3733402	chr4:186236880:G:A	1	-0.302051	0.0385604	4.75667e-15	-0.302051	0.0378994	1.58919e-15	0.739369	0	Yes	1	Horizontal_pleiotropy
5_31	SeqId_7928_183	TPST1	O60507	TPST1	5	176904118	177915473	7	66205199	66420543	NA	@ENSG00000198055_GRK6_Chr5_177403204_177442901_+=intron_variant*@ENSG00000131187_F12_Chr5_177402140_177409576_-=5_prime_UTR_variant;upstream_gene_variant	trans	Without_overlap_Sun	0	0	chr5:177409531:A:G	rs1801020	chr5:177409531:A:G	1	-0.335708	0.034924	7.07892e-22	-0.335708	0.0339645	4.8802e-23	0.551695	0	No	0	Horizontal_pleiotropy
3_334	SeqId_7955_195	ITI heavy chain H1	P19827	ITIH1	3	51726388	53641022	3	52777592	52792068	#ENSG00000055957_ITIH1_Chr3_52777592_52792068_+=upstream_gene_variant	ENSG00000114904_NEK4_Chr3_52708449_52770949_-=upstream_gene_variant	cis	3:51208046-54281265:3_20	0.623006	1	chr3:52775493:G:A	rs72960288	chr3:52775493:G:A	1	-0.59219	0.0563783	8.29145e-26	-0.826756	0.0468653	1.19094e-69	0.147192	0	No	0	Horizontal_pleiotropy
10_335	SeqId_7955_195	ITI heavy chain H1	P19827	ITIH1	10	7221698	8345998	3	52777592	52792068	NA	@ENSG00000151655_ITIH2_Chr10_7703269_7749520_+=downstream_gene_variant;missense_variant	trans	10:6739806-8785605:10_04	0.549565	1	chr10:7721698:A:G	rs7075296	chr10:7721698:A:G	1	0.854238	0.0957608	4.64034e-19	0.854238	0.0933417	5.60292e-20	0.963287	0	No	0	Horizontal_pleiotropy
17_18	SeqId_7956_11	MOS1	Q5TGZ0	MINOS1	17	27457173	28965055	1	19596977	19629821	NA	ENSG00000274529_SEBOX_Chr17_28364268_28365244_-=upstream_gene_variant*@ENSG00000109072_VTN_Chr17_28367276_28373091_-=downstream_gene_variant;missense_variant*NA_CTB-96E2.2_ChrNA_NA_NA_NA=missense_variant*NA_CTB-96E2.3_ChrNA_NA_NA_NA=intron_variant,non_coding_transcript_variant*NA_CTB-96E2.7_ChrNA_NA_NA_NA=upstream_gene_variant*ENSG00000244045_TMEM199_Chr17_28357581_28363683_+=downstream_gene_variant*@ENSG00000004139_SARM1_Chr17_28364356_28404049_+=intron_variant,non_coding_transcript_variant;upstream_gene_variant	trans	17:25078944-28196159:17_12	0.483725	1	chr17:28367840:G:A	rs704	chr17:28367840:G:A	1	0.971124	0.0450174	3.27862e-103	0.971124	0.0331082	4.07519e-189	0.536911	0	Yes	1	Horizontal_pleiotropy
11_797	SeqId_7968_15	CRTAM	O95727	CRTAM	11	122265133	123400773	11	122838500	122872639	#@ENSG00000109943_CRTAM_Chr11_122838500_122872639_+=missense_variant		cis	NotSigInSun	NA	NA	chr11:122851732:C:A	rs34397316	chr11:122851732:C:A	1	-0.979474	0.0597264	1.93297e-60	-1.05233	0.0524515	1.55684e-89	0.109494	0	No	0	Protein_specific
17_461	SeqId_8005_1	MXRA7	P84157	MXRA7	17	76130648	77328535	17	76672551	76711016	#@ENSG00000182534_MXRA7_Chr17_76672551_76711016_-=missense_variant;upstream_gene_variant	ENSG00000070495_JMJD6_Chr17_76712832_76726799_-=downstream_gene_variant*NA_RP11-318A15.8_ChrNA_NA_NA_NA=downstream_gene_variant	cis	17:73609930-75713914:17_37	0.569342	1	chr17:76710864:C:T	rs751463433	chr17:76710864:C:T	1	1.29371	0.121504	1.79173e-26	1.36764	0.116558	8.57762e-32	0.0205903	0	No	0	Protein_specific
8_175	SeqId_8007_19	Cathepsin B	P07858	CTSB	8	11300823	12357920	8	11842524	11869448	#@ENSG00000164733_CTSB_Chr8_11842524_11869448_-=downstream_gene_variant;intron_variant;intron_variant,NMD_transcript_variant;intron_variant,non_coding_transcript_variant	NA_RP11-589N15.2_ChrNA_NA_NA_NA=downstream_gene_variant	cis	NotIncludedInSun	NA	NA	chr8:11845331:T:G	rs1736081	chr8:11845331:T:G	1	0.653915	0.05197	2.63394e-36	0.613556	0.0496934	5.06684e-35	0.119259	0	Yes	1	Protein_specific
11_77	SeqId_8009_121	SURF1	Q15526	SURF1	11	17562171	18743537	9	133351755	133356676	NA	@ENSG00000255071_SAA2-SAA4_Chr11_18231423_18248635_-=missense_variant*@ENSG00000148965_SAA4_Chr11_18231349_18236893_-=missense_variant	trans	11:17186967-19263836:11_07	0.568821	1	chr11:18231629:C:T	rs2460827	chr11:18231629:C:T	1	-0.686513	0.0410888	1.14517e-62	-0.686513	0.0372898	1.08803e-75	0.741531	0	Yes	1	Horizontal_pleiotropy
6_457	SeqId_8014_359	MANEA	Q5SRI9	MANEA	6	94946341	96242132	6	95577543	95609457	#ENSG00000172469_MANEA_Chr6_95577543_95609457_+=upstream_gene_variant	ENSG00000261366_MANEA-AS1_Chr6_95575183_95577450_-=upstream_gene_variant	cis	6:94553800-97740355:6_19	0.406643	1	chr6:95577512:G:T	rs117103160	chr6:95577512:G:T	1	-1.70321	0.143636	1.96049e-32	-1.74139	0.136736	3.75832e-37	0.015259	0	Yes	1	Protein_specific
6_1	SeqId_8016_19	DNJC4	Q9NNZ3	DNAJC4	6	25499772	34032223	11	64230278	64234286	NA	ENSG00000204371_EHMT2_Chr6_31879759_31897687_-=downstream_gene_variant*@ENSG00000204385_SLC44A4_Chr6_31863192_31879046_-=intron_variant;intron_variant,non_coding_transcript_variant;upstream_gene_variant	trans	NotSigInSun	NA	NA	chr6:31875082:G:C	rs73404118	chr6:31875082:G:C	1	0.494956	0.0689789	7.20581e-13	0.494956	0.0680061	3.38525e-13	0.0634776	0	No	0	Horizontal_pleiotropy
5_638	SeqId_8028_22	SPINK5	Q9NQ38	SPINK5	5	147516938	148638107	5	148025683	148137289	#@ENSG00000133710_SPINK5_Chr5_148025683_148137289_+=missense_variant;non_coding_transcript_exon_variant,non_coding_transcript_variant		cis	NotSigInSun	NA	NA	chr5:148107109:C:T	rs115504632	chr5:148107109:C:T	1	-1.07058	0.103713	5.57415e-25	-1.04949	0.10068	1.92642e-25	0.0274762	0	No	0	Protein_specific
6_1	SeqId_8048_9	FTMT	Q8N4E7	FTMT	6	25499772	34032223	5	121851955	121852833	NA	ENSG00000204371_EHMT2_Chr6_31879759_31897687_-=downstream_gene_variant*@ENSG00000204385_SLC44A4_Chr6_31863192_31879046_-=intron_variant;intron_variant,non_coding_transcript_variant;upstream_gene_variant	trans	NotIncludedInSun	NA	NA	chr6:31875082:G:C	rs73404118	chr6:31875082:G:C	1	1.2329	0.0746406	2.73274e-61	1.1921	0.0678309	3.85694e-69	0.0634776	0	No	0	Horizontal_pleiotropy
4_52	SeqId_8069_85	CD3E	P07766	CD3E	4	185736880	186743195	11	118304545	118316175	NA	@ENSG00000164344_KLKB1_Chr4_186208979_186258471_+=missense_variant;non_coding_transcript_exon_variant,non_coding_transcript_variant	trans	Without_overlap_Sun	0	0	chr4:186236880:G:A	rs3733402	chr4:186236880:G:A	1	-0.276755	0.0384734	6.31944e-13	-0.276755	0.0379229	2.92439e-13	0.739369	0	Yes	1	Horizontal_pleiotropy
5_31	SeqId_8069_85	CD3E	P07766	CD3E	5	176909531	177909531	11	118304545	118316175	NA	@ENSG00000198055_GRK6_Chr5_177403204_177442901_+=intron_variant*@ENSG00000131187_F12_Chr5_177402140_177409576_-=5_prime_UTR_variant;upstream_gene_variant	trans	Without_overlap_Sun	0	0	chr5:177409531:A:G	rs1801020	chr5:177409531:A:G	1	-0.244253	0.0344785	1.39842e-12	-0.244253	0.0339856	6.62519e-13	0.551695	0	No	0	Horizontal_pleiotropy
3_547	SeqId_15644_1	Biotinidase	P43251	BTD	3	15008460	16449954	3	15601341	15647640	#@ENSG00000169814_BTD_Chr3_15601341_15647640_+=intron_variant;intron_variant,NMD_transcript_variant;intron_variant,non_coding_transcript_variant		cis	NotIncludedInSun	NA	NA	chr3:15624818:C:T	rs7620644	chr3:15624818:C:T	1	0.361459	0.0509734	1.33017e-12	0.458006	0.0483475	2.71374e-21	0.133589	0	No	0	Protein_specific
1_14	SeqId_15668_19	BMP-8	P34820	BMP8B	1	196177046	197235502	1	39757182	39788861	NA	@ENSG00000000971_CFH_Chr1_196651878_196747504_+=intron_variant;intron_variant,non_coding_transcript_variant	trans	NotIncludedInSun	NA	NA	chr1:196688284:A:G	rs10922092	chr1:196688284:A:G	1	-0.306773	0.03524	3.16893e-18	-0.306773	0.0344476	5.31474e-19	0.577071	0	Yes	1	Horizontal_pleiotropy
9_13	SeqId_15668_19	BMP-8	P34820	BMP8B	9	120481434	121495921	1	39757182	39788861	NA	@ENSG00000106804_C5_Chr9_120952335_121050276_-=intron_variant	trans	NotIncludedInSun	NA	NA	chr9:120990518:C:T	rs41311877	chr9:120990518:C:T	1	0.45748	0.0658147	3.62635e-12	0.45748	0.0649786	1.9159e-12	0.0673236	0	No	0	Horizontal_pleiotropy
1_14	SeqId_15675_3	CEBPB	P17676	CEBPB	1	196185194	197209475	20	50190734	50192689	NA	@ENSG00000000971_CFH_Chr1_196651878_196747504_+=intron_variant;intron_variant,non_coding_transcript_variant	trans	NotIncludedInSun	NA	NA	chr1:196688284:A:G	rs10922092	chr1:196688284:A:G	1	-0.270294	0.0350781	1.30337e-14	-0.270294	0.0344704	4.45777e-15	0.577071	0	Yes	1	Horizontal_pleiotropy
9_13	SeqId_15675_3	CEBPB	P17676	CEBPB	9	120471726	121496592	20	50190734	50192689	NA	@ENSG00000106804_C5_Chr9_120952335_121050276_-=intron_variant;intron_variant,non_coding_transcript_variant	trans	NotIncludedInSun	NA	NA	chr9:120981434:G:T	rs41311913	chr9:120981434:G:T	1	0.532268	0.0663585	1.04802e-15	0.532268	0.0652187	3.31496e-16	0.0667865	0	No	0	Horizontal_pleiotropy
1_14	SeqId_16015_19	ALT	P24298	GPT	1	196185194	197235502	8	144502973	144507174	NA	@ENSG00000000971_CFH_Chr1_196651878_196747504_+=intron_variant;intron_variant,non_coding_transcript_variant	trans	NotIncludedInSun	NA	NA	chr1:196688284:A:G	rs10922092	chr1:196688284:A:G	1	-0.272988	0.0350783	7.12413e-15	-0.272988	0.0344576	2.32909e-15	0.577071	0	Yes	1	Horizontal_pleiotropy
11_12	SeqId_16015_19	ALT	P24298	GPT	11	5913677	6953459	8	144502973	144507174	NA	@ENSG00000110169_HPX_Chr11_6431049_6442617_-=downstream_gene_variant;intron_variant,non_coding_transcript_variant;missense_variant;non_coding_transcript_exon_variant,non_coding_transcript_variant;upstream_gene_variant	trans	NotIncludedInSun	NA	NA	chr11:6440254:G:A	rs12117	chr11:6440254:G:A	1	0.67659	0.0759718	5.29994e-19	0.67659	0.0742839	8.37873e-20	0.052318	0	No	0	Horizontal_pleiotropy
4_52	SeqId_16035_8	VEGF sR3	P35916	FLT4	4	185717309	186753529	5	180601506	180649624	NA	@ENSG00000164344_KLKB1_Chr4_186208979_186258471_+=missense_variant;non_coding_transcript_exon_variant,non_coding_transcript_variant	trans	NotIncludedInSun	NA	NA	chr4:186236880:G:A	rs3733402	chr4:186236880:G:A	1	-0.385358	0.0389748	4.72255e-23	-0.385358	0.0378728	2.56243e-24	0.739369	0	Yes	1	Horizontal_pleiotropy
5_31	SeqId_16035_8	VEGF sR3	P35916	FLT4	5	176904118	177915473	5	180601506	180649624	NA	@ENSG00000198055_GRK6_Chr5_177403204_177442901_+=intron_variant*@ENSG00000131187_F12_Chr5_177402140_177409576_-=5_prime_UTR_variant;upstream_gene_variant	trans	NotIncludedInSun	NA	NA	chr5:177409531:A:G	rs1801020	chr5:177409531:A:G	1	-0.345617	0.0349617	4.80769e-23	-0.345617	0.0339407	2.36248e-24	0.551695	0	No	0	Horizontal_pleiotropy
1_197	SeqId_16055_3	complement factor H-related 5	Q9BXR6	CFHR5	1	195857728	197792600	1	196977556	197009674	#ENSG00000134389_CFHR5_Chr1_196977556_197009674_+=downstream_gene_variant		cis	NotIncludedInSun	NA	NA	chr1:197011759:C:G	rs148777801	chr1:197011759:C:G	1	-0.986855	0.0979803	7.34898e-24	-1.11693	0.0928714	2.57455e-33	0.0327028	0	No	0	Horizontal_pleiotropy
17_18	SeqId_16074_12	GRB2-related adapter protein 2	O75791	GRAP2	17	27822698	28867840	22	39901082	39973721	NA	ENSG00000274529_SEBOX_Chr17_28364268_28365244_-=upstream_gene_variant*@ENSG00000109072_VTN_Chr17_28367276_28373091_-=downstream_gene_variant;missense_variant*NA_CTB-96E2.2_ChrNA_NA_NA_NA=missense_variant*NA_CTB-96E2.3_ChrNA_NA_NA_NA=intron_variant,non_coding_transcript_variant*NA_CTB-96E2.7_ChrNA_NA_NA_NA=upstream_gene_variant*ENSG00000244045_TMEM199_Chr17_28357581_28363683_+=downstream_gene_variant*@ENSG00000004139_SARM1_Chr17_28364356_28404049_+=intron_variant,non_coding_transcript_variant;upstream_gene_variant	trans	NotIncludedInSun	NA	NA	chr17:28367840:G:A	rs704	chr17:28367840:G:A	1	0.252081	0.0336363	6.665e-14	0.252081	0.0331209	2.72121e-14	0.536911	0	Yes	1	Horizontal_pleiotropy
1_14	SeqId_16081_38	Aldose reductase-like	O60218	AKR1B10	1	196185194	197208613	7	134527592	134541408	NA	@ENSG00000000971_CFH_Chr1_196651878_196747504_+=intron_variant;intron_variant,non_coding_transcript_variant	trans	NotIncludedInSun	NA	NA	chr1:196687075:A:T	rs1329421	chr1:196687075:A:T	1	-0.26317	0.0350511	5.99578e-14	-0.26317	0.0344768	2.2891e-14	0.577485	0	Yes	1	Horizontal_pleiotropy
9_13	SeqId_16081_38	Aldose reductase-like	O60218	AKR1B10	9	120471726	121495921	7	134527592	134541408	NA	@ENSG00000106804_C5_Chr9_120952335_121050276_-=intron_variant	trans	NotIncludedInSun	NA	NA	chr9:120990518:C:T	rs41311877	chr9:120990518:C:T	1	0.468299	0.0659183	1.2099e-12	0.468299	0.0650414	6.02063e-13	0.0673236	0	No	0	Horizontal_pleiotropy
9_74	SeqId_16288_17	EPHA4	P54764	EPHA4	9	132752613	133779427	2	221418027	221574202	NA	@ENSG00000175164_ABO_Chr9_133250401_133275219_-=intron_variant;intron_variant,non_coding_transcript_variant	trans	NotIncludedInSun	NA	NA	chr9:133273983:A:G	rs992108547	chr9:133273983:A:G	1	0.563163	0.0579961	2.72374e-22	0.614549	0.0555228	1.78544e-28	0.894867	0	Yes	1	Horizontal_pleiotropy
17_18	SeqId_16292_288	GIP	P09681	GIP	17	27785970	28898249	17	48958554	48968596	NA	ENSG00000274529_SEBOX_Chr17_28364268_28365244_-=upstream_gene_variant*@ENSG00000109072_VTN_Chr17_28367276_28373091_-=downstream_gene_variant;missense_variant*NA_CTB-96E2.2_ChrNA_NA_NA_NA=missense_variant*NA_CTB-96E2.3_ChrNA_NA_NA_NA=intron_variant,non_coding_transcript_variant*NA_CTB-96E2.7_ChrNA_NA_NA_NA=upstream_gene_variant*ENSG00000244045_TMEM199_Chr17_28357581_28363683_+=downstream_gene_variant*@ENSG00000004139_SARM1_Chr17_28364356_28404049_+=intron_variant,non_coding_transcript_variant;upstream_gene_variant	trans	NotIncludedInSun	NA	NA	chr17:28367840:G:A	rs704	chr17:28367840:G:A	1	0.314462	0.0339276	1.88589e-20	0.314462	0.0331093	2.1459e-21	0.536911	0	Yes	1	Horizontal_pleiotropy
11_12	SeqId_16297_14	ROBO4	Q8WZ75	ROBO4	11	5922465	6945858	11	124883691	124898500	NA	@ENSG00000110169_HPX_Chr11_6431049_6442617_-=intron_variant;intron_variant,non_coding_transcript_variant;upstream_gene_variant	trans	NotIncludedInSun	NA	NA	chr11:6440802:T:C	rs111378840	chr11:6440802:T:C	1	0.532622	0.0744166	8.22814e-13	0.532622	0.0733761	3.90557e-13	0.0532301	0	No	0	Horizontal_pleiotropy
6_103	SeqId_16300_4	TREM2	Q9NZC2	TREM2	6	40444692	41830592	6	41158506	41163186	#@ENSG00000095970_TREM2_Chr6_41158506_41163186_-=intron_variant		cis	NotIncludedInSun	NA	NA	chr6:41161893:C:T	rs61333415	chr6:41161893:C:T	1	-1.00594	0.0557572	9.2092e-73	-1.00594	0.0494317	4.63336e-92	0.123615	0	No	0	Protein_specific
11_104	SeqId_16300_4	TREM2	Q9NZC2	TREM2	11	59800671	60809287	6	41158506	41163186	NA	@ENSG00000110079_MS4A4A_Chr11_60280541_60308972_+=3_prime_UTR_variant,NMD_transcript_variant;downstream_gene_variant;intron_variant;missense_variant;upstream_gene_variant	trans	NotIncludedInSun	NA	NA	chr11:60302703:A:G	rs6591561	chr11:60302703:A:G	1	-0.283691	0.0362819	5.32128e-15	-0.283691	0.0356803	1.8514e-15	0.305489	0	Yes	1	Protein_specific
17_18	SeqId_16302_11	SPLC2	Q96DR5	BPIFA2	17	27861641	28876663	20	33161768	33181412	NA	ENSG00000274529_SEBOX_Chr17_28364268_28365244_-=upstream_gene_variant*@ENSG00000109072_VTN_Chr17_28367276_28373091_-=downstream_gene_variant;missense_variant*NA_CTB-96E2.2_ChrNA_NA_NA_NA=missense_variant*NA_CTB-96E2.3_ChrNA_NA_NA_NA=intron_variant,non_coding_transcript_variant*NA_CTB-96E2.7_ChrNA_NA_NA_NA=upstream_gene_variant*ENSG00000244045_TMEM199_Chr17_28357581_28363683_+=downstream_gene_variant*@ENSG00000004139_SARM1_Chr17_28364356_28404049_+=intron_variant,non_coding_transcript_variant;upstream_gene_variant	trans	NotIncludedInSun	NA	NA	chr17:28367840:G:A	rs704	chr17:28367840:G:A	1	0.253059	0.0335695	4.75946e-14	0.253059	0.0330487	1.90098e-14	0.536911	0	Yes	1	Horizontal_pleiotropy
19_96	SeqId_16302_11	SPLC2	Q96DR5	BPIFA2	19	48202851	49212967	20	33161768	33181412	NA	@ENSG00000176920_FUT2_Chr19_48695971_48705950_+=synonymous_variant	trans	NotIncludedInSun	NA	NA	chr19:48703205:C:T	rs681343	chr19:48703205:C:T	1	0.310494	0.0337989	4.05785e-20	0.310494	0.0329972	4.9752e-21	0.496532	0	Yes	1	Horizontal_pleiotropy
20_590	SeqId_16302_11	SPLC2	Q96DR5	BPIFA2	20	32661328	33679898	20	33161768	33181412	#@ENSG00000131050_BPIFA2_Chr20_33161768_33181412_+=intron_variant;upstream_gene_variant		cis	NotIncludedInSun	NA	NA	chr20:33166430:T:A	rs6059134	chr20:33166430:T:A	1	-0.42971	0.0399002	4.79025e-27	-0.42971	0.0386207	9.33116e-29	0.226401	0	No	0	Protein_specific
14_419	SeqId_16305_10	Cadherin-11	P55287	CDH11	14	104808164	106323393	16	64943753	65126112	NA	intergenic_variant	trans	NotIncludedInSun	NA	NA	chr14:105748972:T:A	rs2013822	chr14:105748972:T:A	1	0.923401	0.0498621	1.44811e-76	0.863967	0.0407273	7.17357e-100	0.716217	0	No	0	Horizontal_pleiotropy
9_13	SeqId_16309_30	Soggy-1	Q9UK85	DKKL1	9	120481434	121566185	19	49361783	49375116	NA	@ENSG00000106804_C5_Chr9_120952335_121050276_-=intron_variant	trans	NotIncludedInSun	NA	NA	chr9:120989438:G:T	rs41311889	chr9:120989438:G:T	1	0.498571	0.0659283	3.95934e-14	0.498571	0.0649274	1.60461e-14	0.0673228	0	No	0	Horizontal_pleiotropy
9_13	SeqId_16551_14	STA5B	P51692	STAT5B	9	120482646	121482646	17	42199168	42276707	NA	@ENSG00000106804_C5_Chr9_120952335_121050276_-=intron_variant;upstream_gene_variant	trans	NotIncludedInSun	NA	NA	chr9:120982646:T:C	rs115696235	chr9:120982646:T:C	1	0.453293	0.0647944	2.63621e-12	0.453293	0.0639559	1.36471e-12	0.0697354	0	No	0	Horizontal_pleiotropy
9_156	SeqId_16583_8	AP4A	P50583	NUDT2	9	33651282	34899004	9	34329506	34343713	NA	@ENSG00000186638_KIF24_Chr9_34252381_34311371_-=3_prime_UTR_variant*@ENSG00000165006_UBAP1_Chr9_34179005_34252523_+=3_prime_UTR_variant;downstream_gene_variant	cis	NotIncludedInSun	NA	NA	chr9:34252468:GCTAA:G	rs71716032;rs371959121;rs10565742	chr9:34252468:GCTAA:G	1	0.386959	0.0363269	1.70417e-26	0.432997	0.0341159	6.55409e-37	0.593253	0	Yes	1	Protein_specific
13_177	SeqId_16593_3	FADD	Q13158	FADD	13	45422617	46612162	11	70203163	70207390	NA	@ENSG00000235903_CPB2-AS1_Chr13_46052806_46113332_+=intron_variant,non_coding_transcript_variant*ENSG00000123200_ZC3H13_Chr13_45954465_46052759_-=upstream_gene_variant*@ENSG00000080618_CPB2_Chr13_46053195_46105033_-=intron_variant	trans	NotIncludedInSun	NA	NA	chr13:46055860:C:A	rs1926446	chr13:46055860:C:A	1	0.578734	0.0540996	1.04503e-26	0.731402	0.0485461	2.70488e-51	0.868249	0	Yes	1	Horizontal_pleiotropy
3_495	SeqId_16594_44	FAIM1	Q9NVQ4	FAIM	3	136775941	141868781	3	138608606	138633376	#@ENSG00000158234_FAIM_Chr3_138608606_138633376_+=missense_variant;non_coding_transcript_exon_variant,non_coding_transcript_variant		cis	NotIncludedInSun	NA	NA	chr3:138629146:T:C	rs13043	chr3:138629146:T:C	1	-0.752881	0.0399271	2.60392e-79	-0.752881	0.0337999	6.50818e-110	0.533945	0	Yes	1	Protein_specific
8_620	SeqId_16613_3	CAD17	Q12864	CDH17	8	93630944	94713080	8	94127171	94217303	#@ENSG00000079112_CDH17_Chr8_94127171_94217303_-=downstream_gene_variant;intron_variant;synonymous_variant		cis	NotIncludedInSun	NA	NA	chr8:94174154:G:A	rs3214050	chr8:94174154:G:A	1	-0.280149	0.0391287	8.08648e-13	-0.280149	0.0385788	3.82158e-13	0.243855	0	Yes	1	Protein_specific
9_621	SeqId_16613_3	CAD17	Q12864	CDH17	9	132752613	133762254	8	94127171	94217303	NA	@ENSG00000175164_ABO_Chr9_133250401_133275219_-=intron_variant;intron_variant,non_coding_transcript_variant	trans	NotIncludedInSun	NA	NA	chr9:133256781:T:C	rs8176733	chr9:133256781:T:C	1	0.421563	0.0447703	4.68015e-21	0.421563	0.0436849	4.9115e-22	0.166224	0	Yes	1	Horizontal_pleiotropy
19_96	SeqId_16613_3	CAD17	Q12864	CDH17	19	48202851	49210576	8	94127171	94217303	NA	@ENSG00000176920_FUT2_Chr19_48695971_48705950_+=intron_variant	trans	NotIncludedInSun	NA	NA	chr19:48702888:G:C	rs516316	chr19:48702888:G:C	1	-0.283678	0.0336788	3.66808e-17	-0.283678	0.0330153	8.52311e-18	0.496381	0	Yes	1	Horizontal_pleiotropy
2_426	SeqId_16620_26	LY75	O60449	LY75	2	158967946	160733406	2	159803355	159904749	#@ENSG00000054219_LY75_Chr2_159803355_159904749_-=intron_variant	@ENSG00000248672_LY75-CD302_Chr2_159771851_159904710_-=intron_variant	cis	NotIncludedInSun	NA	NA	chr2:159844036:G:A	rs1469348	chr2:159844036:G:A	1	0.26161	0.036917	1.37611e-12	0.42793	0.0328045	6.79847e-39	0.540156	0	Yes	1	Protein_specific
9_13	SeqId_16748_1	BMP-3	P12645	BMP3	9	120471726	121495921	4	81030965	81057531	NA	@ENSG00000106804_C5_Chr9_120952335_121050276_-=synonymous_variant	trans	NotIncludedInSun	NA	NA	chr9:120989596:C:T	rs41311885	chr9:120989596:C:T	1	0.484941	0.0659338	1.90975e-13	0.484941	0.0649898	8.53473e-14	0.0673143	0	No	0	Horizontal_pleiotropy
1_14	SeqId_16749_79	BMP-3b	P55107	GDF10	1	196185194	197195352	10	47300386	47313547	NA	@ENSG00000000971_CFH_Chr1_196651878_196747504_+=intron_variant;intron_variant,non_coding_transcript_variant	trans	NotIncludedInSun	NA	NA	chr1:196688284:A:G	rs10922092	chr1:196688284:A:G	1	-0.255553	0.0350265	2.96482e-13	-0.255553	0.0344862	1.26016e-13	0.577071	0	Yes	1	Horizontal_pleiotropy
19_99	SeqId_16760_2	IL-26	Q9NPH9	IL26	19	44436690	45515730	12	68201351	68225821	NA	@ENSG00000224916_APOC4-APOC2_Chr19_44942238_44949565_+=intron_variant;missense_variant,NMD_transcript_variant;upstream_gene_variant*NA_CTB-129P6.11_ChrNA_NA_NA_NA=downstream_gene_variant*ENSG00000234906_APOC2_Chr19_44945982_44949565_+=upstream_gene_variant*@ENSG00000267467_APOC4_Chr19_44942238_44945496_+=downstream_gene_variant;missense_variant	trans	NotIncludedInSun	NA	NA	chr19:44945208:T:G	rs5167	chr19:44945208:T:G	1	0.967488	0.0460634	6.1044e-98	0.967488	0.0340766	2.57015e-177	0.448086	0	Yes	1	Horizontal_pleiotropy
5_404	SeqId_16763_11	LECT2	O14960	LECT2	5	135387332	136491990	5	135922279	135955034	NA	intergenic_variant	cis	NotIncludedInSun	NA	NA	chr5:135977944:T:A	rs2428665	chr5:135977944:T:A	1	-0.499443	0.0357259	2.06907e-44	-0.530932	0.0330065	3.21502e-58	0.44629	0	Yes	1	Protein_specific
17_270	SeqId_16781_2	ENASE	Q8NFI3	ENGASE	17	78539525	79597768	17	79074939	79088599	#@ENSG00000167280_ENGASE_Chr17_79074939_79088599_+=downstream_gene_variant;intron_variant;intron_variant,NMD_transcript_variant;intron_variant,non_coding_transcript_variant;non_coding_transcript_exon_variant,non_coding_transcript_variant;upstream_gene_variant		cis	NotIncludedInSun	NA	NA	chr17:79084221:A:G	rs12939800	chr17:79084221:A:G	1	-0.890371	0.075844	7.99665e-32	-0.966217	0.071451	1.14737e-41	0.0582835	0	Yes	1	Protein_specific
19_446	SeqId_16792_4	Siglec-5	O15389	SIGLEC5	19	51103086	52189915	19	51611927	51645545	#ENSG00000105501_SIGLEC5_Chr19_51611927_51645545_-=upstream_gene_variant	NA_AC018755.18_ChrNA_NA_NA_NA=upstream_gene_variant*ENSG00000254415_SIGLEC14_Chr19_51642553_51646801_-=upstream_gene_variant*ENSG00000243469_RPL7P51_Chr19_51648862_51649610_+=upstream_gene_variant	cis	NotIncludedInSun	NA	NA	chr19:51647525:C:G	rs113277778	chr19:51647525:C:G	1	1.79886	0.160616	4.08638e-29	1.98051	0.153229	3.24602e-38	0.0113255	0	No	0	Horizontal_pleiotropy
1_14	SeqId_16802_31	OCAD1	Q9NX40	OCIAD1	1	196185194	197235429	4	48805212	48861817	NA	@ENSG00000000971_CFH_Chr1_196651878_196747504_+=intron_variant;intron_variant,non_coding_transcript_variant	trans	NotIncludedInSun	NA	NA	chr1:196688284:A:G	rs10922092	chr1:196688284:A:G	1	-0.287824	0.035174	2.77169e-16	-0.287824	0.0344813	6.98713e-17	0.577071	0	Yes	1	Horizontal_pleiotropy
9_13	SeqId_16802_31	OCAD1	Q9NX40	OCIAD1	9	120471726	121495921	4	48805212	48861817	NA	@ENSG00000106804_C5_Chr9_120952335_121050276_-=intron_variant	trans	NotIncludedInSun	NA	NA	chr9:120990518:C:T	rs41311877	chr9:120990518:C:T	1	0.471408	0.0659313	8.67874e-13	0.471408	0.0650423	4.23864e-13	0.0673236	0	No	0	Horizontal_pleiotropy
1_14	SeqId_16807_35	TNNT3	P45378	TNNT3	1	196185194	197195125	11	1919562	1938706	NA	@ENSG00000000971_CFH_Chr1_196651878_196747504_+=intron_variant;intron_variant,non_coding_transcript_variant	trans	NotIncludedInSun	NA	NA	chr1:196688284:A:G	rs10922092	chr1:196688284:A:G	1	-0.245733	0.0349599	2.08032e-12	-0.245733	0.0344616	9.99089e-13	0.577071	0	Yes	1	Horizontal_pleiotropy
9_13	SeqId_16807_35	TNNT3	P45378	TNNT3	9	120471726	121495921	11	1919562	1938706	NA	@ENSG00000106804_C5_Chr9_120952335_121050276_-=intron_variant;upstream_gene_variant	trans	NotIncludedInSun	NA	NA	chr9:120982646:T:C	rs115696235	chr9:120982646:T:C	1	0.502529	0.0651411	1.21489e-14	0.502529	0.0641045	4.53369e-15	0.0697354	0	No	0	Horizontal_pleiotropy
1_14	SeqId_16854_17	LSM4	Q9Y4Z0	LSM4	1	196185194	197235429	19	18306230	18323274	NA	@ENSG00000000971_CFH_Chr1_196651878_196747504_+=intron_variant;intron_variant,non_coding_transcript_variant	trans	NotIncludedInSun	NA	NA	chr1:196688284:A:G	rs10922092	chr1:196688284:A:G	1	-0.269395	0.0350632	1.55247e-14	-0.269395	0.0344595	5.37852e-15	0.577071	0	Yes	1	Horizontal_pleiotropy
9_13	SeqId_16854_17	LSM4	Q9Y4Z0	LSM4	9	120471726	121495921	19	18306230	18323274	NA	@ENSG00000106804_C5_Chr9_120952335_121050276_-=intron_variant	trans	NotIncludedInSun	NA	NA	chr9:120990518:C:T	rs41311877	chr9:120990518:C:T	1	0.490989	0.0659694	9.86615e-14	0.490989	0.0650011	4.23555e-14	0.0673236	0	No	0	Horizontal_pleiotropy
4_372	SeqId_16918_198	TLR3	O15455	TLR3	4	185562451	186604184	4	186069152	186088069	#@ENSG00000164342_TLR3_Chr4_186069152_186088069_+=splice_region_variant,5_prime_UTR_variant;upstream_gene_variant		cis	NotIncludedInSun	NA	NA	chr4:186076613:C:A	rs3775296	chr4:186076613:C:A	1	-0.527024	0.0460381	2.4181e-30	-0.50185	0.0444304	1.38597e-29	0.160831	0	Yes	1	Protein_specific
4_52	SeqId_16926_44	Alkaline phosphatase, liver	P05186	ALPL	4	185727233	186748496	1	21509372	21578412	NA	@ENSG00000164344_KLKB1_Chr4_186208979_186258471_+=missense_variant;non_coding_transcript_exon_variant,non_coding_transcript_variant	trans	NotIncludedInSun	NA	NA	chr4:186236880:G:A	rs3733402	chr4:186236880:G:A	1	0.312148	0.0380549	2.35308e-16	0.312148	0.0373353	6.23648e-17	0.739369	0	Yes	1	Horizontal_pleiotropy
5_31	SeqId_16926_44	Alkaline phosphatase, liver	P05186	ALPL	5	176904118	177915473	1	21509372	21578412	NA	@ENSG00000198055_GRK6_Chr5_177403204_177442901_+=intron_variant*@ENSG00000131187_F12_Chr5_177402140_177409576_-=5_prime_UTR_variant;upstream_gene_variant	trans	NotIncludedInSun	NA	NA	chr5:177409531:A:G	rs1801020	chr5:177409531:A:G	1	0.365513	0.034627	4.77937e-26	0.365513	0.033459	8.83096e-28	0.551695	0	No	0	Horizontal_pleiotropy
16_90	SeqId_17137_160	Beta-globin	P68871	HBB	16	71654990	72654990	11	5225464	5229395	NA	@ENSG00000118557_PMFBP1_Chr16_72112157_72176878_-=intron_variant;intron_variant,NMD_transcript_variant;intron_variant,non_coding_transcript_variant;upstream_gene_variant	trans	NotIncludedInSun	NA	NA	chr16:72154990:G:A	rs60201663	chr16:72154990:G:A	1	0.337268	0.0501027	1.67889e-11	0.337268	0.0494654	9.21492e-12	0.13372	0	No	0	Vertical_pleiotropy
6_1	SeqId_17153_46	KI2L3	P43628	KIR2DL3	6	25499772	34032223	19	54738515	54753052	NA	ENSG00000204525_HLA-C_Chr6_31268749_31272130_-=upstream_gene_variant*ENSG00000227939_RPL3P2_Chr6_31280317_31281519_+=upstream_gene_variant*@ENSG00000214892_USP8P1_Chr6_31275572_31278754_+=non_coding_transcript_exon_variant,non_coding_transcript_variant	trans	NotIncludedInSun	NA	NA	chr6:31276053:G:A	rs2524076	chr6:31276053:G:A	1	-0.294602	0.0364996	6.95114e-16	-0.294602	0.0358597	2.11447e-16	0.707458	0	Yes	1	Protein_specific
19_732	SeqId_17153_46	KI2L3	P43628	KIR2DL3	19	54233754	55289423	19	54738515	54753052	#ENSG00000243772_KIR2DL3_Chr19_54738515_54753052_+=upstream_gene_variant	ENSG00000242019_KIR3DL3_Chr19_54724479_54736536_+=downstream_gene_variant*NA_CTB-61M7.1_ChrNA_NA_NA_NA=intron_variant,non_coding_transcript_variant	cis	NotIncludedInSun	NA	NA	chr19:54738105:G:C	rs10409751	chr19:54738105:G:C	1	-0.557204	0.0375014	6.15298e-50	-0.557204	0.034598	2.34945e-58	0.429545	0	No	0	Vertical_pleiotropy
1_14	SeqId_17154_2	TEBP	Q15185	PTGES3	1	196177046	197235885	12	56663341	56688408	NA	@ENSG00000000971_CFH_Chr1_196651878_196747504_+=intron_variant;intron_variant,non_coding_transcript_variant	trans	NotIncludedInSun	NA	NA	chr1:196688284:A:G	rs10922092	chr1:196688284:A:G	1	-0.301406	0.0352275	1.16854e-17	-0.301406	0.0344642	2.22068e-18	0.577071	0	Yes	1	Horizontal_pleiotropy
9_13	SeqId_17154_2	TEBP	Q15185	PTGES3	9	120471726	121591987	12	56663341	56688408	NA	@ENSG00000106804_C5_Chr9_120952335_121050276_-=intron_variant;intron_variant,non_coding_transcript_variant	trans	NotIncludedInSun	NA	NA	chr9:120981434:G:T	rs41311913	chr9:120981434:G:T	1	0.556978	0.0664602	5.26498e-17	0.556978	0.0652071	1.32288e-17	0.0667865	0	No	0	Horizontal_pleiotropy
1_14	SeqId_17155_1	VPS28 protein homolog	Q9UK41	VPS28	1	196177046	197235502	8	144423601	144428563	NA	@ENSG00000000971_CFH_Chr1_196651878_196747504_+=intron_variant;intron_variant,non_coding_transcript_variant	trans	NotIncludedInSun	NA	NA	chr1:196688284:A:G	rs10922092	chr1:196688284:A:G	1	-0.309061	0.0352724	1.91628e-18	-0.309061	0.0344681	3.05862e-19	0.577071	0	Yes	1	Horizontal_pleiotropy
9_13	SeqId_17155_1	VPS28 protein homolog	Q9UK41	VPS28	9	120471726	121591987	8	144423601	144428563	NA	@ENSG00000106804_C5_Chr9_120952335_121050276_-=intron_variant	trans	NotIncludedInSun	NA	NA	chr9:120989438:G:T	rs41311889	chr9:120989438:G:T	1	0.640657	0.0667054	7.66928e-22	0.640657	0.065018	6.61761e-23	0.0673228	0	No	0	Horizontal_pleiotropy
4_52	SeqId_17327_3	CNPY3	Q9BT09	CNPY3	4	185727233	186748496	6	42929192	42939287	NA	@ENSG00000164344_KLKB1_Chr4_186208979_186258471_+=missense_variant;non_coding_transcript_exon_variant,non_coding_transcript_variant	trans	NotIncludedInSun	NA	NA	chr4:186236880:G:A	rs3733402	chr4:186236880:G:A	1	-0.289275	0.0384791	5.57421e-14	-0.289275	0.0378746	2.21129e-14	0.739369	0	Yes	1	Horizontal_pleiotropy
5_31	SeqId_17327_3	CNPY3	Q9BT09	CNPY3	5	176904118	177915473	6	42929192	42939287	NA	@ENSG00000198055_GRK6_Chr5_177403204_177442901_+=intron_variant*@ENSG00000131187_F12_Chr5_177402140_177409576_-=5_prime_UTR_variant;upstream_gene_variant	trans	NotIncludedInSun	NA	NA	chr5:177409531:A:G	rs1801020	chr5:177409531:A:G	1	-0.394854	0.035297	4.7414e-29	-0.394854	0.0339423	2.79767e-31	0.551695	0	No	0	Horizontal_pleiotropy
12_169	SeqId_17342_13	AGR3	Q8TD06	AGR3	12	55692368	56861274	7	16859405	16881987	NA	ENSG00000170581_STAT2_Chr12_56341597_56360155_-=upstream_gene_variant*@ENSG00000175336_APOF_Chr12_56360569_56362823_-=missense_variant	trans	NotIncludedInSun	NA	NA	chr12:56361274:A:G	rs4301822	chr12:56361274:A:G	1	0.279662	0.034202	2.91541e-16	0.279662	0.0335568	7.81632e-17	0.557321	0	No	0	Horizontal_pleiotropy
4_52	SeqId_17346_61	FDSCP	Q8NFU4	FDCSP	4	185736880	186736880	4	70226071	70235252	NA	@ENSG00000164344_KLKB1_Chr4_186208979_186258471_+=missense_variant;non_coding_transcript_exon_variant,non_coding_transcript_variant	trans	NotIncludedInSun	NA	NA	chr4:186236880:G:A	rs3733402	chr4:186236880:G:A	1	-0.271474	0.0384428	1.64404e-12	-0.271474	0.0379138	8.05035e-13	0.739369	0	Yes	1	Horizontal_pleiotropy
5_31	SeqId_17346_61	FDSCP	Q8NFU4	FDCSP	5	176904118	177915473	4	70226071	70235252	NA	@ENSG00000198055_GRK6_Chr5_177403204_177442901_+=intron_variant*@ENSG00000131187_F12_Chr5_177402140_177409576_-=5_prime_UTR_variant;upstream_gene_variant	trans	NotIncludedInSun	NA	NA	chr5:177409531:A:G	rs1801020	chr5:177409531:A:G	1	-0.363664	0.0351131	3.89289e-25	-0.363664	0.0339774	9.84138e-27	0.551695	0	No	0	Horizontal_pleiotropy
17_18	SeqId_17365_7	KAT1	Q16773	CCBL1	17	27785970	28867840				NA	ENSG00000274529_SEBOX_Chr17_28364268_28365244_-=upstream_gene_variant*@ENSG00000109072_VTN_Chr17_28367276_28373091_-=downstream_gene_variant;missense_variant*NA_CTB-96E2.2_ChrNA_NA_NA_NA=missense_variant*NA_CTB-96E2.3_ChrNA_NA_NA_NA=intron_variant,non_coding_transcript_variant*NA_CTB-96E2.7_ChrNA_NA_NA_NA=upstream_gene_variant*ENSG00000244045_TMEM199_Chr17_28357581_28363683_+=downstream_gene_variant*@ENSG00000004139_SARM1_Chr17_28364356_28404049_+=intron_variant,non_coding_transcript_variant;upstream_gene_variant	trans	NotIncludedInSun	NA	NA	chr17:28367840:G:A	rs704	chr17:28367840:G:A	1	0.269492	0.0337233	1.33559e-15	0.269492	0.0331311	4.14977e-16	0.536911	0	Yes	1	Horizontal_pleiotropy
5_31	SeqId_17366_6	DCNL1	Q96GG9	DCUN1D1	5	176909531	177915473	3	182938074	182985953	NA	@ENSG00000198055_GRK6_Chr5_177403204_177442901_+=intron_variant*@ENSG00000131187_F12_Chr5_177402140_177409576_-=5_prime_UTR_variant;upstream_gene_variant	trans	NotIncludedInSun	NA	NA	chr5:177409531:A:G	rs1801020	chr5:177409531:A:G	1	-0.306668	0.0348305	1.31332e-18	-0.306668	0.034039	2.07352e-19	0.551695	0	No	0	Horizontal_pleiotropy
11_12	SeqId_17372_5	4EBP1	Q13541	EIF4EBP1	11	5913677	6953459	8	38030341	38060365	NA	@ENSG00000110169_HPX_Chr11_6431049_6442617_-=downstream_gene_variant;intron_variant,non_coding_transcript_variant;missense_variant;non_coding_transcript_exon_variant,non_coding_transcript_variant;upstream_gene_variant	trans	NotIncludedInSun	NA	NA	chr11:6440254:G:A	rs12117	chr11:6440254:G:A	1	1.04537	0.0785547	2.09266e-40	1.04537	0.0742905	5.69456e-45	0.052318	0	No	0	Horizontal_pleiotropy
15_618	SeqId_17383_4	STAR5	Q9NSY2	STARD5	15	80818436	81856389	15	81309053	81324183	#@ENSG00000172345_STARD5_Chr15_81309053_81324183_-=3_prime_UTR_variant,NMD_transcript_variant;downstream_gene_variant;missense_variant;non_coding_transcript_exon_variant,non_coding_transcript_variant	ENSG00000172349_IL16_Chr15_81159575_81314058_+=downstream_gene_variant	cis	NotIncludedInSun	NA	NA	chr15:81318436:C:A	rs61740947	chr15:81318436:C:A	1	-1.45877	0.160509	1.00511e-19	-1.49894	0.156502	9.91638e-22	0.011267	0	No	0	Protein_specific
17_18	SeqId_17384_110	K6PF	P08237	PFKM	17	27785970	28898249	12	48105139	48146404	NA	ENSG00000274529_SEBOX_Chr17_28364268_28365244_-=upstream_gene_variant*@ENSG00000109072_VTN_Chr17_28367276_28373091_-=downstream_gene_variant;missense_variant*NA_CTB-96E2.2_ChrNA_NA_NA_NA=missense_variant*NA_CTB-96E2.3_ChrNA_NA_NA_NA=intron_variant,non_coding_transcript_variant*NA_CTB-96E2.7_ChrNA_NA_NA_NA=upstream_gene_variant*ENSG00000244045_TMEM199_Chr17_28357581_28363683_+=downstream_gene_variant*@ENSG00000004139_SARM1_Chr17_28364356_28404049_+=intron_variant,non_coding_transcript_variant;upstream_gene_variant	trans	NotIncludedInSun	NA	NA	chr17:28367840:G:A	rs704	chr17:28367840:G:A	1	0.361923	0.0342247	3.89584e-26	0.361923	0.0331248	8.65401e-28	0.536911	0	Yes	1	Horizontal_pleiotropy
9_13	SeqId_17393_13	SCAD	P16219	ACADS	9	120489438	121495921	12	120725735	120740008	NA	@ENSG00000106804_C5_Chr9_120952335_121050276_-=intron_variant	trans	NotIncludedInSun	NA	NA	chr9:120990518:C:T	rs41311877	chr9:120990518:C:T	1	0.448344	0.0658105	9.58129e-12	0.448344	0.0650091	5.3249e-12	0.0673236	0	No	0	Horizontal_pleiotropy
5_25	SeqId_17404_5	ARL5B	Q96KC2	ARL5B	5	38729699	39923704	10	18659405	18681639	NA	@ENSG00000113600_C9_Chr5_39284262_39424868_-=missense_variant;non_coding_transcript_exon_variant,non_coding_transcript_variant	trans	NotIncludedInSun	NA	NA	chr5:39341243:C:A	rs696763	chr5:39341243:C:A	1	1.45141	0.1003	1.85712e-47	1.45141	0.0938674	6.22903e-54	0.0312181	0	No	0	Horizontal_pleiotropy
9_13	SeqId_17432_25	KAD4	P27144	AK4	9	120471726	121566185	1	65147549	65232145	NA	@ENSG00000106804_C5_Chr9_120952335_121050276_-=intron_variant;upstream_gene_variant	trans	NotIncludedInSun	NA	NA	chr9:120982646:T:C	rs115696235	chr9:120982646:T:C	1	0.552462	0.0652794	2.60504e-17	0.552462	0.0640145	6.12108e-18	0.0697354	0	No	0	Horizontal_pleiotropy
14_303	SeqId_17432_25	KAD4	P27144	AK4	14	93674110	94790113	1	65147549	65232145	NA	@ENSG00000119698_PPP4R4_Chr14_94146128_94279735_+=intron_variant	trans	NotIncludedInSun	NA	NA	chr14:94252183:G:A	rs2007879	chr14:94252183:G:A	1	-0.275519	0.0378978	3.5933e-13	-0.275519	0.0373799	1.69633e-13	0.245854	0	Yes	1	Horizontal_pleiotropy
17_18	SeqId_17435_43	ETFA	P13804	ETFA	17	27851934	28867840	15	76215355	76311472	NA	ENSG00000274529_SEBOX_Chr17_28364268_28365244_-=upstream_gene_variant*@ENSG00000109072_VTN_Chr17_28367276_28373091_-=downstream_gene_variant;missense_variant*NA_CTB-96E2.2_ChrNA_NA_NA_NA=missense_variant*NA_CTB-96E2.3_ChrNA_NA_NA_NA=intron_variant,non_coding_transcript_variant*NA_CTB-96E2.7_ChrNA_NA_NA_NA=upstream_gene_variant*ENSG00000244045_TMEM199_Chr17_28357581_28363683_+=downstream_gene_variant*@ENSG00000004139_SARM1_Chr17_28364356_28404049_+=intron_variant,non_coding_transcript_variant;upstream_gene_variant	trans	NotIncludedInSun	NA	NA	chr17:28367840:G:A	rs704	chr17:28367840:G:A	1	0.265813	0.0336926	3.03717e-15	0.265813	0.0331168	1.00268e-15	0.536911	0	Yes	1	Horizontal_pleiotropy
19_96	SeqId_17441_4	Alkaline phosphatase, intestine	P09923	ALPI	19	48202851	49212967	2	232456123	232460032	NA	@ENSG00000176920_FUT2_Chr19_48695971_48705950_+=intron_variant	trans	NotIncludedInSun	NA	NA	chr19:48702851:C:G	rs679574	chr19:48702851:C:G	1	-0.305007	0.0338403	2.00271e-19	-0.305007	0.0330702	2.88857e-20	0.496147	0	Yes	2	Horizontal_pleiotropy
6_1	SeqId_17455_42	FOLR1	P15328	FOLR1	6	25499772	34032223	11	72189558	72196323	NA	ENSG00000204371_EHMT2_Chr6_31879759_31897687_-=downstream_gene_variant*@ENSG00000204385_SLC44A4_Chr6_31863192_31879046_-=intron_variant;intron_variant,non_coding_transcript_variant;upstream_gene_variant	trans	NotIncludedInSun	NA	NA	chr6:31875082:G:C	rs73404118	chr6:31875082:G:C	1	0.729451	0.0700634	2.20199e-25	0.729451	0.067867	6.04013e-27	0.0634776	0	No	0	Horizontal_pleiotropy
9_344	SeqId_17456_53	GOLM1	Q8NBJ4	GOLM1	9	85574895	86603640	9	86026146	86100173	#@ENSG00000135052_GOLM1_Chr9_86026146_86100173_-=intron_variant;intron_variant,non_coding_transcript_variant		cis	NotIncludedInSun	NA	NA	chr9:86092484:G:A	rs11141228	chr9:86092484:G:A	1	0.766549	0.106378	5.7674e-13	0.766549	0.104898	2.72026e-13	0.0250697	0	Yes	1	Protein_specific
9_112	SeqId_17456_53	GOLM1	Q8NBJ4	GOLM1	9	132757521	133771182	9	86026146	86100173	NA	@ENSG00000175164_ABO_Chr9_133250401_133275219_-=frameshift_variant,splice_region_variant,intron_variant;non_coding_transcript_exon_variant,non_coding_transcript_variant	trans	NotIncludedInSun	NA	NA	chr9:133257521:T:TC	rs8176719	chr9:133257521:T:TC	1	0.314995	0.03707	1.9406e-17	0.314995	0.0363294	4.30129e-18	0.290307	0	Yes	1	Horizontal_pleiotropy
19_96	SeqId_17456_53	GOLM1	Q8NBJ4	GOLM1	19	48202851	49203728	9	86026146	86100173	NA	@ENSG00000176920_FUT2_Chr19_48695971_48705950_+=intron_variant	trans	NotIncludedInSun	NA	NA	chr19:48702851:C:G	rs679574	chr19:48702851:C:G	1	-0.239763	0.0335084	8.34819e-13	-0.239763	0.0330419	3.97728e-13	0.496147	0	Yes	2	Horizontal_pleiotropy
19_54	SeqId_17467_1	DHRS9	Q9BPW9	DHRS9	19	44382972	45433400	2	169064789	169096167	NA	@ENSG00000130203_APOE_Chr19_44905754_44909393_+=downstream_gene_variant;missense_variant*NA_CTB-129P6.7_ChrNA_NA_NA_NA=upstream_gene_variant	trans	NotIncludedInSun	NA	NA	chr19:44908822:C:T	rs7412	chr19:44908822:C:T	1	0.862667	0.0619449	4.38161e-44	0.967151	0.0554062	3.11831e-68	0.105701	0	Yes	1	Horizontal_pleiotropy
11_12	SeqId_17495_141	SIR3	Q9NTG7	SIRT3	11	5913677	6953459	11	215458	236931	NA	@ENSG00000110169_HPX_Chr11_6431049_6442617_-=downstream_gene_variant;intron_variant,non_coding_transcript_variant;missense_variant;non_coding_transcript_exon_variant,non_coding_transcript_variant;upstream_gene_variant	trans	NotIncludedInSun	NA	NA	chr11:6440254:G:A	rs12117	chr11:6440254:G:A	1	-1.01865	0.0780964	6.92121e-39	-1.01865	0.0740511	4.68486e-43	0.052318	0	No	0	Horizontal_pleiotropy
1_14	SeqId_17505_125	NALDL	Q9UQQ1	NAALADL1	1	196185194	197235502	11	65044818	65058549	NA	@ENSG00000000971_CFH_Chr1_196651878_196747504_+=intron_variant;intron_variant,non_coding_transcript_variant	trans	NotIncludedInSun	NA	NA	chr1:196695125:T:G	rs12033127	chr1:196695125:T:G	1	-0.252522	0.0349044	4.66625e-13	-0.252522	0.0343765	2.04572e-13	0.570546	0	Yes	1	Horizontal_pleiotropy
1_14	SeqId_17516_7	Rab3A	P20336	RAB3A	1	196185194	197209475	19	18196784	18204074	NA	@ENSG00000000971_CFH_Chr1_196651878_196747504_+=intron_variant;intron_variant,non_coding_transcript_variant	trans	NotIncludedInSun	NA	NA	chr1:196692375:G:C	rs10922094	chr1:196692375:G:C	1	-0.274497	0.0358233	1.82319e-14	-0.274497	0.0352079	6.36678e-15	0.624475	0	Yes	1	Horizontal_pleiotropy
19_54	SeqId_17671_58	ING4	Q9UNL4	ING4	19	44386339	45431624	12	6650280	6663148	NA	@ENSG00000130203_APOE_Chr19_44905754_44909393_+=downstream_gene_variant;missense_variant*NA_CTB-129P6.7_ChrNA_NA_NA_NA=upstream_gene_variant	trans	NotIncludedInSun	NA	NA	chr19:44908822:C:T	rs7412	chr19:44908822:C:T	1	1.09461	0.0627943	4.74422e-68	1.09461	0.0553912	6.39512e-87	0.105701	0	Yes	1	Horizontal_pleiotropy
1_813	SeqId_17682_1	CD46	P15529	CD46	1	207174076	208444518	1	207752057	207795513	#@ENSG00000117335_CD46_Chr1_207752057_207795513_+=downstream_gene_variant;intron_variant;missense_variant;non_coding_transcript_exon_variant,non_coding_transcript_variant		cis	NotIncludedInSun	NA	NA	chr1:207770345:C:T	rs41317833	chr1:207770345:C:T	1	2.03953	0.190072	7.33529e-27	1.99292	0.184061	2.5503e-27	0.00801951	0	No	0	Protein_specific
6_1	SeqId_17692_2	BT3A3	O00478	BTN3A3	6	25499772	34032223	6	26440472	26453415	NA	@ENSG00000186470_BTN3A2_Chr6_26365159_26378320_+=downstream_gene_variant;intron_variant;intron_variant,non_coding_transcript_variant;upstream_gene_variant	cis	NotIncludedInSun	NA	NA	chr6:26371753:G:A	rs56380525	chr6:26371753:G:A	1	0.478093	0.0393937	6.78395e-34	0.54695	0.036634	2.09889e-50	0.271096	0	Yes	1	Protein_specific
5_31	SeqId_17706_4	PPR1A	Q13522	PPP1R1A	5	176909531	177909531	12	54575387	54588659	NA	@ENSG00000198055_GRK6_Chr5_177403204_177442901_+=intron_variant*@ENSG00000131187_F12_Chr5_177402140_177409576_-=5_prime_UTR_variant;upstream_gene_variant	trans	NotIncludedInSun	NA	NA	chr5:177409531:A:G	rs1801020	chr5:177409531:A:G	1	-0.23492	0.0344633	9.32731e-12	-0.23492	0.0340092	4.93121e-12	0.551695	0	No	0	Horizontal_pleiotropy
1_14	SeqId_17725_37	USH1C	Q9Y6N9	USH1C	1	196186150	197186150	11	17493895	17544416	NA	@ENSG00000000971_CFH_Chr1_196651878_196747504_+=intron_variant;intron_variant,non_coding_transcript_variant	trans	NotIncludedInSun	NA	NA	chr1:196686150:C:G	rs1329422	chr1:196686150:C:G	1	-0.239745	0.0356834	1.83402e-11	-0.239745	0.035218	9.93394e-12	0.625052	0	Yes	1	Horizontal_pleiotropy
1_14	SeqId_17747_45	TRAF1	Q13077	TRAF1	1	196185194	197208613	9	120902393	120929173	NA	@ENSG00000000971_CFH_Chr1_196651878_196747504_+=intron_variant;intron_variant,non_coding_transcript_variant	trans	NotIncludedInSun	NA	NA	chr1:196688284:A:G	rs10922092	chr1:196688284:A:G	1	-0.27051	0.0350883	1.26407e-14	-0.27051	0.0344798	4.31359e-15	0.577071	0	Yes	1	Horizontal_pleiotropy
9_13	SeqId_17747_45	TRAF1	Q13077	TRAF1	9	120482646	121482646	9	120902393	120929173	NA	@ENSG00000106804_C5_Chr9_120952335_121050276_-=intron_variant;upstream_gene_variant	cis	NotIncludedInSun	NA	NA	chr9:120982646:T:C	rs115696235	chr9:120982646:T:C	1	0.444472	0.0649407	7.6865e-12	0.444472	0.0641383	4.21138e-12	0.0697354	0	No	0	Horizontal_pleiotropy
17_18	SeqId_17747_45	TRAF1	Q13077	TRAF1	17	27804310	28876663	9	120902393	120929173	NA	ENSG00000274529_SEBOX_Chr17_28364268_28365244_-=upstream_gene_variant*@ENSG00000109072_VTN_Chr17_28367276_28373091_-=downstream_gene_variant;missense_variant*NA_CTB-96E2.2_ChrNA_NA_NA_NA=missense_variant*NA_CTB-96E2.3_ChrNA_NA_NA_NA=intron_variant,non_coding_transcript_variant*NA_CTB-96E2.7_ChrNA_NA_NA_NA=upstream_gene_variant*ENSG00000244045_TMEM199_Chr17_28357581_28363683_+=downstream_gene_variant*@ENSG00000004139_SARM1_Chr17_28364356_28404049_+=intron_variant,non_coding_transcript_variant;upstream_gene_variant	trans	NotIncludedInSun	NA	NA	chr17:28367840:G:A	rs704	chr17:28367840:G:A	1	0.277717	0.0337652	1.95266e-16	0.277717	0.0331347	5.22773e-17	0.536911	0	Yes	1	Horizontal_pleiotropy
2_279	SeqId_17748_21	QORX	Q53FA7	TP53I3	2	23536482	24910844	2	24077433	24085861	NA	@ENSG00000219626_FAM228B_Chr2_24076526_24169640_+=intron_variant;intron_variant,non_coding_transcript_variant;upstream_gene_variant*@ENSG00000176732_PFN4_Chr2_24115371_24123477_-=downstream_gene_variant;non_coding_transcript_exon_variant,non_coding_transcript_variant;synonymous_variant*NA_RP11-507M3.1_ChrNA_NA_NA_NA=upstream_gene_variant	cis	NotIncludedInSun	NA	NA	chr2:24119662:G:A	rs1134516	chr2:24119662:G:A	1	-0.582379	0.0515895	1.49216e-29	-0.563239	0.0498007	1.17275e-29	0.122931	0	Yes	1	Protein_specific
4_52	SeqId_17750_8	RIR2	P31350	RRM2	4	185727233	186743195	2	10120698	10131419	NA	@ENSG00000164344_KLKB1_Chr4_186208979_186258471_+=missense_variant;non_coding_transcript_exon_variant,non_coding_transcript_variant	trans	NotIncludedInSun	NA	NA	chr4:186236880:G:A	rs3733402	chr4:186236880:G:A	1	-0.284635	0.0384992	1.43262e-13	-0.284635	0.0379154	6.04479e-14	0.739369	0	Yes	1	Horizontal_pleiotropy
5_31	SeqId_17750_8	RIR2	P31350	RRM2	5	176909531	177915473	2	10120698	10131419	NA	@ENSG00000198055_GRK6_Chr5_177403204_177442901_+=intron_variant*@ENSG00000131187_F12_Chr5_177402140_177409576_-=5_prime_UTR_variant;upstream_gene_variant	trans	NotIncludedInSun	NA	NA	chr5:177409531:A:G	rs1801020	chr5:177409531:A:G	1	-0.274593	0.0346083	2.11664e-15	-0.274593	0.0339789	6.40905e-16	0.551695	0	No	0	Horizontal_pleiotropy
20_92	SeqId_17796_15	IMPA1	P29218	IMPA1	20	37826388	38871231	8	81657961	81686693	NA	@ENSG00000129988_LBP_Chr20_38346356_38377023_+=missense_variant	trans	NotIncludedInSun	NA	NA	chr20:38354411:G:A	rs5744204	chr20:38354411:G:A	1	-0.483152	0.0372759	2.02191e-38	-0.483152	0.0353527	1.60682e-42	0.324853	0	Yes	3	Horizontal_pleiotropy
12_38	SeqId_17804_102	PNPO	Q9NVS9	PNPO	12	5519114	6519280	17	47941506	47949308	NA	@ENSG00000110799_VWF_Chr12_5948874_6124770_-=downstream_gene_variant;intron_variant,non_coding_transcript_variant;missense_variant	trans	NotIncludedInSun	NA	NA	chr12:6019114:T:C	rs11063987	chr12:6019114:T:C	1	0.470038	0.0565117	8.98101e-17	0.470038	0.0553724	2.09016e-17	0.104425	0	No	0	Horizontal_pleiotropy
17_18	SeqId_17804_102	PNPO	Q9NVS9	PNPO	17	27556934	28915042	17	47941506	47949308	NA	ENSG00000274529_SEBOX_Chr17_28364268_28365244_-=upstream_gene_variant*@ENSG00000109072_VTN_Chr17_28367276_28373091_-=downstream_gene_variant;missense_variant*NA_CTB-96E2.2_ChrNA_NA_NA_NA=missense_variant*NA_CTB-96E2.3_ChrNA_NA_NA_NA=intron_variant,non_coding_transcript_variant*NA_CTB-96E2.7_ChrNA_NA_NA_NA=upstream_gene_variant*ENSG00000244045_TMEM199_Chr17_28357581_28363683_+=downstream_gene_variant*@ENSG00000004139_SARM1_Chr17_28364356_28404049_+=intron_variant,non_coding_transcript_variant;upstream_gene_variant	trans	NotIncludedInSun	NA	NA	chr17:28367840:G:A	rs704	chr17:28367840:G:A	1	0.544909	0.0357983	2.54091e-52	0.544909	0.033119	7.97318e-61	0.536911	0	Yes	1	Horizontal_pleiotropy
17_18	SeqId_17816_58	NCALD	P61601	NCALD	17	27783487	28891573	8	101686543	102124907	NA	ENSG00000274529_SEBOX_Chr17_28364268_28365244_-=upstream_gene_variant*@ENSG00000109072_VTN_Chr17_28367276_28373091_-=downstream_gene_variant;missense_variant*NA_CTB-96E2.2_ChrNA_NA_NA_NA=missense_variant*NA_CTB-96E2.3_ChrNA_NA_NA_NA=intron_variant,non_coding_transcript_variant*NA_CTB-96E2.7_ChrNA_NA_NA_NA=upstream_gene_variant*ENSG00000244045_TMEM199_Chr17_28357581_28363683_+=downstream_gene_variant*@ENSG00000004139_SARM1_Chr17_28364356_28404049_+=intron_variant,non_coding_transcript_variant;upstream_gene_variant	trans	NotIncludedInSun	NA	NA	chr17:28367840:G:A	rs704	chr17:28367840:G:A	1	0.374609	0.0342951	8.93777e-28	0.374609	0.0331112	1.123e-29	0.536911	0	Yes	1	Horizontal_pleiotropy
9_112	SeqId_17836_17	S100A16	Q96FQ6	S100A16	9	132757367	133773813	1	153606886	153613145	NA	@ENSG00000175164_ABO_Chr9_133250401_133275219_-=frameshift_variant,splice_region_variant,intron_variant;non_coding_transcript_exon_variant,non_coding_transcript_variant	trans	NotIncludedInSun	NA	NA	chr9:133257521:T:TC	rs8176719	chr9:133257521:T:TC	1	0.313817	0.0370319	2.36625e-17	0.313817	0.0362963	5.33465e-18	0.290307	0	Yes	1	Horizontal_pleiotropy
1_192	SeqId_18173_11	ARK73	O95154	AKR7A3	1	18563931	19941668	1	19282558	19289250	NA	@ENSG00000077549_CAPZB_Chr1_19338776_19485539_-=intron_variant;intron_variant,non_coding_transcript_variant	cis	NotIncludedInSun	NA	NA	chr1:19441668:G:C	rs116476241	chr1:19441668:G:C	1	-0.386627	0.044029	1.61749e-18	-0.41108	0.0423413	2.7678e-22	0.199094	0	No	0	Protein_specific
7_181	SeqId_18179_56	SPSY	P52788	SMS	7	94381366	95871052	X	21940573	21994835	NA	@ENSG00000105852_PON3_Chr7_95359944_95396368_-=3_prime_UTR_variant,NMD_transcript_variant;missense_variant;non_coding_transcript_exon_variant,non_coding_transcript_variant;upstream_gene_variant	trans	NotIncludedInSun	NA	NA	chr7:95364022:G:T	rs17883013	chr7:95364022:G:T	1	-0.544338	0.0692444	3.80729e-15	-0.544338	0.0680614	1.26714e-15	0.0629425	0	No	0	Horizontal_pleiotropy
4_52	SeqId_18181_2	TSSC4	Q9Y5U2	TSSC4	4	185736880	186736880	11	2400488	2403878	NA	@ENSG00000164344_KLKB1_Chr4_186208979_186258471_+=missense_variant;non_coding_transcript_exon_variant,non_coding_transcript_variant	trans	NotIncludedInSun	NA	NA	chr4:186236880:G:A	rs3733402	chr4:186236880:G:A	1	-0.269484	0.0384992	2.56455e-12	-0.269484	0.0379792	1.28821e-12	0.739369	0	Yes	1	Horizontal_pleiotropy
5_31	SeqId_18181_2	TSSC4	Q9Y5U2	TSSC4	5	176904118	177915473	11	2400488	2403878	NA	@ENSG00000198055_GRK6_Chr5_177403204_177442901_+=intron_variant*@ENSG00000131187_F12_Chr5_177402140_177409576_-=5_prime_UTR_variant;upstream_gene_variant	trans	NotIncludedInSun	NA	NA	chr5:177409531:A:G	rs1801020	chr5:177409531:A:G	1	-0.337725	0.0350055	5.02421e-22	-0.337725	0.0340361	3.3215e-23	0.551695	0	No	0	Horizontal_pleiotropy
1_14	SeqId_18182_24	PCKGC	P35558	PCK1	1	196185194	197235502	20	57561080	57568112	NA	@ENSG00000000971_CFH_Chr1_196651878_196747504_+=intron_variant;intron_variant,non_coding_transcript_variant	trans	NotIncludedInSun	NA	NA	chr1:196688284:A:G	rs10922092	chr1:196688284:A:G	1	-0.288118	0.0351313	2.38025e-16	-0.288118	0.0344361	5.92327e-17	0.577071	0	Yes	1	Horizontal_pleiotropy
9_13	SeqId_18182_24	PCKGC	P35558	PCK1	9	120471726	121495921	20	57561080	57568112	NA	@ENSG00000106804_C5_Chr9_120952335_121050276_-=intron_variant;intron_variant,non_coding_transcript_variant	trans	NotIncludedInSun	NA	NA	chr9:120981434:G:T	rs41311913	chr9:120981434:G:T	1	0.473042	0.0660464	7.93556e-13	0.473042	0.0651539	3.86008e-13	0.0667865	0	No	0	Horizontal_pleiotropy
1_14	SeqId_18194_18	FABP9	Q0Z7S8	FABP9	1	196177046	197235502	8	81458341	81461579	NA	@ENSG00000000971_CFH_Chr1_196651878_196747504_+=intron_variant;intron_variant,non_coding_transcript_variant	trans	NotIncludedInSun	NA	NA	chr1:196688284:A:G	rs10922092	chr1:196688284:A:G	1	-0.314641	0.0352912	4.85363e-19	-0.314641	0.0344558	6.74144e-20	0.577071	0	Yes	1	Horizontal_pleiotropy
9_13	SeqId_18194_18	FABP9	Q0Z7S8	FABP9	9	120481434	121495921	8	81458341	81461579	NA	@ENSG00000106804_C5_Chr9_120952335_121050276_-=intron_variant	trans	NotIncludedInSun	NA	NA	chr9:120990518:C:T	rs41311877	chr9:120990518:C:T	1	0.468142	0.0658711	1.1864e-12	0.468142	0.0649941	5.89718e-13	0.0673236	0	No	0	Horizontal_pleiotropy
1_14	SeqId_18208_3	CCNB2	O95067	CCNB2	1	196185194	197235502	15	59105078	59125045	NA	@ENSG00000000971_CFH_Chr1_196651878_196747504_+=intron_variant;intron_variant,non_coding_transcript_variant	trans	NotIncludedInSun	NA	NA	chr1:196688284:A:G	rs10922092	chr1:196688284:A:G	1	-0.269529	0.0350457	1.46223e-14	-0.269529	0.034441	5.04366e-15	0.577071	0	Yes	1	Horizontal_pleiotropy
9_13	SeqId_18208_3	CCNB2	O95067	CCNB2	9	120471726	121566185	15	59105078	59125045	NA	@ENSG00000106804_C5_Chr9_120952335_121050276_-=intron_variant	trans	NotIncludedInSun	NA	NA	chr9:120990518:C:T	rs41311877	chr9:120990518:C:T	1	0.519227	0.0660547	3.82403e-15	0.519227	0.0649662	1.32483e-15	0.0673236	0	No	0	Horizontal_pleiotropy
9_13	SeqId_18231_147	PRND	Q9UKY0	PRND	9	120481434	121493708	20	4721910	4728460	NA	@ENSG00000106804_C5_Chr9_120952335_121050276_-=intron_variant;intron_variant,non_coding_transcript_variant	trans	NotIncludedInSun	NA	NA	chr9:120981434:G:T	rs41311913	chr9:120981434:G:T	1	0.453216	0.0659042	6.11714e-12	0.453216	0.0650868	3.32499e-12	0.0667865	0	No	0	Horizontal_pleiotropy
20_193	SeqId_18231_147	PRND	Q9UKY0	PRND	20	61673686	62910665	20	4721910	4728460	NA	@ENSG00000130702_LAMA5_Chr20_62307955_62367312_-=downstream_gene_variant;intron_variant	trans	NotIncludedInSun	NA	NA	chr20:62345365:G:A	rs60992080	chr20:62345365:G:A	1	1.05345	0.0787003	7.34089e-41	1.05345	0.0743639	1.48422e-45	0.052073	0	No	0	Protein_specific
5_31	SeqId_18259_15	MEOX2	P50222	MEOX2	5	176909531	177915473	7	15611212	15686812	NA	@ENSG00000198055_GRK6_Chr5_177403204_177442901_+=intron_variant*@ENSG00000131187_F12_Chr5_177402140_177409576_-=5_prime_UTR_variant;upstream_gene_variant	trans	NotIncludedInSun	NA	NA	chr5:177409531:A:G	rs1801020	chr5:177409531:A:G	1	0.25433	0.0345422	1.79989e-13	0.25433	0.0340063	7.49425e-14	0.551695	0	No	0	Horizontal_pleiotropy
19_70	SeqId_5494_52	RUXF	P62306	SNRPF	19	44385243	45425842	12	95858928	95903828	NA	@ENSG00000130203_APOE_Chr19_44905754_44909393_+=downstream_gene_variant;missense_variant*ENSG00000130204_TOMM40_Chr19_44890569_44903689_+=downstream_gene_variant*NA_CTB-129P6.7_ChrNA_NA_NA_NA=upstream_gene_variant	trans	NotIncludedInSun	NA	NA	chr19:44908684:T:C	rs429358	chr19:44908684:T:C	1	-0.505427	0.0429604	5.91695e-32	-0.505427	0.0410917	9.0599e-35	0.219569	0	Yes	1	Horizontal_pleiotropy
19_681	SeqId_5584_21	Holo-TC II	P20062	TCN2	19	7802274	8830857	22	30606838	30627278	NA	NA_CTD-2550O8.5_ChrNA_NA_NA_NA=intron_variant,NMD_transcript_variant*ENSG00000066044_ELAVL1_Chr19_7958579_8005659_-=intron_variant*@ENSG00000267855_NDUFA7_Chr19_8308768_8321396_-=downstream_gene_variant;intron_variant,NMD_transcript_variant*ENSG00000167775_CD320_Chr19_8302127_8308356_-=upstream_gene_variant	trans	19:7311627-9409909:19_13	0.490202	1	chr19:8309982:T:A	rs2012175	chr19:8309982:T:A	1	0.279809	0.0363354	1.35304e-14	0.279809	0.0357485	4.99039e-15	0.306509	0	Yes	1	Protein_specific
22_173	SeqId_5584_21	Holo-TC II	P20062	TCN2	22	30033918	31257116	22	30606838	30627278	#@ENSG00000185339_TCN2_Chr22_30606838_30627278_+=downstream_gene_variant;intron_variant;upstream_gene_variant		cis	22:29782089-32267668:22_11	0.492118	1	chr22:30615570:T:C	rs2267163	chr22:30615570:T:C	1	-0.537362	0.0462457	3.2717e-31	-0.661548	0.0385946	7.34445e-66	0.752726	0	Yes	1	Protein_specific
9_40	SeqId_5586_66	MINP1	Q9UNW1	MINPP1	9	132754260	133762254	10	87504875	87553460	NA	@ENSG00000175164_ABO_Chr9_133250401_133275219_-=intron_variant;intron_variant,non_coding_transcript_variant	trans	Without_overlap_Sun	0	0	chr9:133257367:C:A	rs8176722	chr9:133257367:C:A	1	0.36472	0.0488564	8.32069e-14	0.36472	0.0481195	3.46986e-14	0.135369	0	Yes	1	Horizontal_pleiotropy
19_308	SeqId_5596_75	CD5	P06127	CD5	19	50609846	51784184	11	61102395	61127852	NA	@ENSG00000129450_SIGLEC9_Chr19_51124908_51136651_+=missense_variant*ENSG00000268581_SIGLEC18P_Chr19_51119987_51122965_+=downstream_gene_variant	trans	NotIncludedInSun	NA	NA	chr19:51127228:C:A	rs273688	chr19:51127228:C:A	1	-0.903491	0.0448272	2.43324e-90	-0.955957	0.0340459	1.79453e-173	0.363767	0	No	0	Vertical_pleiotropy
19_524	SeqId_5601_2	PGRP-L	Q96PD5	PGLYRP2	19	14942123	16042523	19	15468645	15498956	#@ENSG00000161031_PGLYRP2_Chr19_15468645_15498956_-=downstream_gene_variant;intron_variant		cis	NotIncludedInSun	NA	NA	chr19:15473385:G:A	rs8110607	chr19:15473385:G:A	1	0.88165	0.0575239	5.07169e-53	0.960101	0.0509726	3.85517e-79	0.11565	0	No	0	Protein_specific
17_18	SeqId_5617_41	NPFF	O15130	NPFF	17	27500866	28915042	12	53506690	53507638	NA	ENSG00000274529_SEBOX_Chr17_28364268_28365244_-=upstream_gene_variant*@ENSG00000109072_VTN_Chr17_28367276_28373091_-=downstream_gene_variant;missense_variant*NA_CTB-96E2.2_ChrNA_NA_NA_NA=missense_variant*NA_CTB-96E2.3_ChrNA_NA_NA_NA=intron_variant,non_coding_transcript_variant*NA_CTB-96E2.7_ChrNA_NA_NA_NA=upstream_gene_variant*ENSG00000244045_TMEM199_Chr17_28357581_28363683_+=downstream_gene_variant*@ENSG00000004139_SARM1_Chr17_28364356_28404049_+=intron_variant,non_coding_transcript_variant;upstream_gene_variant	trans	17:25356070-27764941:17_12	0.587067	1	chr17:28367840:G:A	rs704	chr17:28367840:G:A	1	0.68069	0.0376394	4.22048e-73	0.68069	0.033138	9.25008e-94	0.536911	0	Yes	1	Horizontal_pleiotropy
21_808	SeqId_5618_50	FAM3B	P58499	FAM3B	21	40806847	41854221	21	41304212	41357431	#@ENSG00000183844_FAM3B_Chr21_41304212_41357431_+=intron_variant,non_coding_transcript_variant;upstream_gene_variant		cis	21:41662094-43751392:21_07	0.501304	1	chr21:41316542:G:A	rs114508070	chr21:41316542:G:A	1	0.658356	0.071688	4.16823e-20	0.70135	0.0695774	6.7629e-24	0.0568589	0	No	0	Protein_specific
4_52	SeqId_5620_13	AMD	P19021	PAM	4	185727233	186743195	5	102753981	103031105	NA	@ENSG00000164344_KLKB1_Chr4_186208979_186258471_+=missense_variant;non_coding_transcript_exon_variant,non_coding_transcript_variant	trans	4:186139807-188178787:4_33	0.49827	1	chr4:186236880:G:A	rs3733402	chr4:186236880:G:A	1	-0.315887	0.0384907	2.27073e-16	-0.315887	0.037762	6.00088e-17	0.739369	0	Yes	1	Horizontal_pleiotropy
5_31	SeqId_5620_13	AMD	P19021	PAM	5	176909531	177915473	5	102753981	103031105	NA	@ENSG00000198055_GRK6_Chr5_177403204_177442901_+=intron_variant*@ENSG00000131187_F12_Chr5_177402140_177409576_-=5_prime_UTR_variant;upstream_gene_variant	trans	5:175839890-177839898:5_30	0.502969	1	chr5:177409531:A:G	rs1801020	chr5:177409531:A:G	1	-0.314223	0.0346797	1.29583e-19	-0.314223	0.0338414	1.61456e-20	0.551695	0	No	0	Horizontal_pleiotropy
9_74	SeqId_5621_64	THSD1	Q9NS62	THSD1	9	132763362	133779427	13	52377167	52406494	NA	@ENSG00000175164_ABO_Chr9_133250401_133275219_-=intron_variant;intron_variant,non_coding_transcript_variant	trans	9:135138765-137239399:9_23	0.483775	1	chr9:133273983:A:G	rs992108547	chr9:133273983:A:G	1	0.66731	0.0579478	1.0994e-30	0.66731	0.0555383	2.95253e-33	0.894867	0	Yes	1	Horizontal_pleiotropy
13_674	SeqId_5621_64	THSD1	Q9NS62	THSD1	13	51387303	52992402	13	52377167	52406494	NA	@ENSG00000123191_ATP7B_Chr13_51930436_52012125_-=intron_variant;intron_variant,NMD_transcript_variant;intron_variant,non_coding_transcript_variant	cis	13:51461439-54286950:13_06	0.568074	1	chr13:51985272:T:C	rs144608047	chr13:51985272:T:C	1	1.89993	0.234004	4.69255e-16	1.89993	0.229579	1.27689e-16	0.00541074	0	Yes	1	Protein_specific
4_52	SeqId_5627_53	GON1	P01148	GNRH1	4	185727233	186743195	8	25419260	25424654	NA	@ENSG00000164344_KLKB1_Chr4_186208979_186258471_+=missense_variant;non_coding_transcript_exon_variant,non_coding_transcript_variant	trans	4:186115996-188178787:4_33	0.492518	1	chr4:186236880:G:A	rs3733402	chr4:186236880:G:A	1	-0.27985	0.0384441	3.35316e-13	-0.27985	0.03788	1.49274e-13	0.739369	0	Yes	1	Horizontal_pleiotropy
5_31	SeqId_5627_53	GON1	P01148	GNRH1	5	176909531	177915473	8	25419260	25424654	NA	@ENSG00000198055_GRK6_Chr5_177403204_177442901_+=intron_variant*@ENSG00000131187_F12_Chr5_177402140_177409576_-=5_prime_UTR_variant;upstream_gene_variant	trans	5:175836532-177842474:5_30	0.501481	1	chr5:177409531:A:G	rs1801020	chr5:177409531:A:G	1	-0.273314	0.034571	2.66069e-15	-0.273314	0.0339471	8.20038e-16	0.551695	0	No	0	Horizontal_pleiotropy
3_82	SeqId_5632_6	CRAC1	Q9NQ79	CRTAC1	3	186140508	187179685	10	97865000	98030828	NA	@ENSG00000113905_HRG_Chr3_186660216_186678240_+=missense_variant;non_coding_transcript_exon_variant,non_coding_transcript_variant*NA_RP11-573D15.8_ChrNA_NA_NA_NA=intron_variant,non_coding_transcript_variant;upstream_gene_variant	trans	NotIncludedInSun	NA	NA	chr3:186677647:C:T	rs1042445	chr3:186677647:C:T	1	0.686678	0.0414899	1.58842e-61	0.686678	0.0377898	8.76067e-74	0.2454	0	Yes	1	Horizontal_pleiotropy
16_68	SeqId_5648_28	CTRB2	Q6GPI1	CTRB2	16	74698630	75983217	16	75204096	75207185	#ENSG00000168928_CTRB2_Chr16_75204096_75207185_-=upstream_gene_variant		cis	NotIncludedInSun	NA	NA	chr16:75212137:G:C	rs72802365	chr16:75212137:G:C	1	-1.42502	0.116462	1.997e-34	-1.4587	0.110998	1.89966e-39	0.0223351	0	Yes	1	Horizontal_pleiotropy
19_525	SeqId_5649_83	PSG4	Q00888	PSG4	19	42319558	43852604	19	43192702	43207299	#ENSG00000243137_PSG4_Chr19_43192702_43207299_-=downstream_gene_variant	ENSG00000204941_PSG5_Chr19_43166256_43186536_-=upstream_gene_variant	cis	19:42316935-44859194:19_30	0.603025	1	chr19:43189113:T:G	rs7259786	chr19:43189113:T:G	1	-0.812518	0.0451879	2.75001e-72	-0.800157	0.0402329	5.15659e-88	0.791987	0	Yes	1	Vertical_pleiotropy
16_68	SeqId_5671_1	Chymotrypsin	P17538	CTRB1	16	74712137	75712137	16	75219000	75226338	NA	ENSG00000168928_CTRB2_Chr16_75204096_75207185_-=upstream_gene_variant	cis	16:73997511-76931234:16_22	0.340864	1	chr16:75212137:G:C	rs72802365	chr16:75212137:G:C	1	-0.83779	0.112742	1.07739e-13	-0.83779	0.111066	4.58674e-14	0.0223351	0	Yes	1	Horizontal_pleiotropy
9_13	SeqId_12713_365	RGS19	P49795	RGS19	9	120471726	121495921	20	64073181	64079988	NA	@ENSG00000106804_C5_Chr9_120952335_121050276_-=intron_variant;intron_variant,non_coding_transcript_variant	trans	Without_overlap_Sun	0	0	chr9:120981434:G:T	rs41311913	chr9:120981434:G:T	1	0.484863	0.066131	2.26983e-13	0.484863	0.065192	1.02638e-13	0.0667865	0	No	0	Horizontal_pleiotropy
7_121	SeqId_12756_3	BACH2	Q9BYV9	BACH2	7	94808134	95811726	6	89926529	90296908	NA	@ENSG00000005421_PON1_Chr7_95297676_95324707_-=downstream_gene_variant;intron_variant;intron_variant,NMD_transcript_variant	trans	NotSigInSun	NA	NA	chr7:95310923:A:G	rs3917529	chr7:95310923:A:G	1	0.250307	0.0356325	2.14546e-12	0.250307	0.0351497	1.07014e-12	0.666499	0	Yes	1	Horizontal_pleiotropy
3_334	SeqId_12763_69	ZN334	Q9HCZ1	ZNF334	3	52017677	53296889	20	46499630	46513559	NA	ENSG00000055957_ITIH1_Chr3_52777592_52792068_+=upstream_gene_variant*ENSG00000114904_NEK4_Chr3_52708449_52770949_-=upstream_gene_variant	trans	NotSigInSun	NA	NA	chr3:52775493:G:A	rs72960288	chr3:52775493:G:A	1	-0.375598	0.0475654	2.86939e-15	-0.375598	0.0467428	9.32594e-16	0.147192	0	No	0	Horizontal_pleiotropy
1_117	SeqId_12813_18	EHBP1	Q8NDI1	EHBP1	1	168615782	170028720	2	62673851	63046487	NA	@ENSG00000198734_F5_Chr1_169514166_169586588_-=missense_variant	trans	1:168374453-170484767:1_62	0.669539	1	chr1:169528054:C:T	rs6026	chr1:169528054:C:T	1	1.1665	0.101076	8.21513e-31	1.1665	0.097246	3.75816e-33	0.0288616	0	No	0	Horizontal_pleiotropy
20_735	SeqId_12813_18	EHBP1	Q8NDI1	EHBP1	20	44962018	46618465	2	62673851	63046487	NA	@ENSG00000100979_PLTP_Chr20_45898621_45912155_-=intron_variant;missense_variant	trans	Without_overlap_Sun	0	0	chr20:45909630:G:T	rs11569636	chr20:45909630:G:T	1	1.24379	0.0894639	6.09941e-44	1.24379	0.084022	1.39787e-49	0.0406724	0	No	0	Horizontal_pleiotropy
17_18	SeqId_12817_1	GEM	P55040	GEM	17	27495492	28915042	8	94249253	94262350	NA	ENSG00000274529_SEBOX_Chr17_28364268_28365244_-=upstream_gene_variant*@ENSG00000109072_VTN_Chr17_28367276_28373091_-=downstream_gene_variant;missense_variant*NA_CTB-96E2.2_ChrNA_NA_NA_NA=missense_variant*NA_CTB-96E2.3_ChrNA_NA_NA_NA=intron_variant,non_coding_transcript_variant*NA_CTB-96E2.7_ChrNA_NA_NA_NA=upstream_gene_variant*ENSG00000244045_TMEM199_Chr17_28357581_28363683_+=downstream_gene_variant*@ENSG00000004139_SARM1_Chr17_28364356_28404049_+=intron_variant,non_coding_transcript_variant;upstream_gene_variant	trans	17:25243698-28056618:17_12	0.504651	1	chr17:28367840:G:A	rs704	chr17:28367840:G:A	1	0.72602	0.038412	1.12215e-79	0.72602	0.0331327	1.97479e-106	0.536911	0	Yes	1	Horizontal_pleiotropy
14_258	SeqId_12818_159	UT2	Q15849	SLC14A2	14	93880925	94880925	18	45212995	45683686	NA	@ENSG00000197249_SERPINA1_Chr14_94376747_94390693_-=downstream_gene_variant;missense_variant;missense_variant,NMD_transcript_variant	trans	14:93472733-95926274:14_22	0.407574	1	chr14:94380925:T:A	rs17580	chr14:94380925:T:A	1	1.31108	0.190087	5.30098e-12	1.31108	0.187473	2.68239e-12	0.00832843	0	Yes	1	Horizontal_pleiotropy
7_121	SeqId_12842_43	STX10	O60499	STX10	7	94635817	95871052	19	13144058	13150383	NA	@ENSG00000005421_PON1_Chr7_95297676_95324707_-=downstream_gene_variant;intron_variant;intron_variant,NMD_transcript_variant	trans	7:93903039-96071253:7_17	0.569702	1	chr7:95310485:T:C	rs3917534	chr7:95310485:T:C	1	0.344841	0.037115	1.52627e-20	0.344841	0.0361896	1.59216e-21	0.691615	0	Yes	1	Horizontal_pleiotropy
22_476	SeqId_12842_43	STX10	O60499	STX10	22	21856465	22895853	19	13144058	13150383	NA	@ENSG00000211651_IGLV1-44_Chr22_22380766_22381347_+=missense_variant*ENSG00000211650_IGLV5-45_Chr22_22375986_22376505_+=downstream_gene_variant	trans	Without_overlap_Sun	0	0	chr22:22381204:T:G	rs111733579	chr22:22381204:T:G	1	0.871915	0.0623393	1.882e-44	0.871915	0.0580845	6.20646e-51	0.0984185	0	Yes	1	Protein_specific
9_13	SeqId_12844_10	BAG4	O95429	BAG4	9	120481434	121495921	8	38176533	38213301	NA	@ENSG00000106804_C5_Chr9_120952335_121050276_-=intron_variant;upstream_gene_variant	trans	NotSigInSun	NA	NA	chr9:120982646:T:C	rs115696235	chr9:120982646:T:C	1	-0.463517	0.0649602	9.65083e-13	-0.463517	0.0640838	4.72501e-13	0.0697354	0	No	0	Horizontal_pleiotropy
17_18	SeqId_12848_9	ARHG2	Q92974	ARHGEF2	17	27861641	28867840	1	155946851	156007070	NA	ENSG00000274529_SEBOX_Chr17_28364268_28365244_-=upstream_gene_variant*@ENSG00000109072_VTN_Chr17_28367276_28373091_-=downstream_gene_variant;missense_variant*NA_CTB-96E2.2_ChrNA_NA_NA_NA=missense_variant*NA_CTB-96E2.3_ChrNA_NA_NA_NA=intron_variant,non_coding_transcript_variant*NA_CTB-96E2.7_ChrNA_NA_NA_NA=upstream_gene_variant*ENSG00000244045_TMEM199_Chr17_28357581_28363683_+=downstream_gene_variant*@ENSG00000004139_SARM1_Chr17_28364356_28404049_+=intron_variant,non_coding_transcript_variant;upstream_gene_variant	trans	NotSigInSun	NA	NA	chr17:28367840:G:A	rs704	chr17:28367840:G:A	1	0.234795	0.0335624	2.638e-12	0.234795	0.0331178	1.34411e-12	0.536911	0	Yes	1	Horizontal_pleiotropy
19_99	SeqId_12855_16	CT032	Q9NQ75	CASS4	19	44445208	45445208	20	56412112	56460387	NA	@ENSG00000224916_APOC4-APOC2_Chr19_44942238_44949565_+=intron_variant;missense_variant,NMD_transcript_variant;upstream_gene_variant*NA_CTB-129P6.11_ChrNA_NA_NA_NA=downstream_gene_variant*ENSG00000234906_APOC2_Chr19_44945982_44949565_+=upstream_gene_variant*@ENSG00000267467_APOC4_Chr19_44942238_44945496_+=downstream_gene_variant;missense_variant	trans	NotSigInSun	NA	NA	chr19:44945208:T:G	rs5167	chr19:44945208:T:G	1	0.273116	0.0345822	2.84365e-15	0.273116	0.0339573	8.77194e-16	0.448086	0	Yes	1	Horizontal_pleiotropy
17_18	SeqId_12891_1	MILK2	Q8IY33	MICALL2	17	27785970	28876663	7	1428465	1459502	NA	ENSG00000274529_SEBOX_Chr17_28364268_28365244_-=upstream_gene_variant*@ENSG00000109072_VTN_Chr17_28367276_28373091_-=downstream_gene_variant;missense_variant*NA_CTB-96E2.2_ChrNA_NA_NA_NA=missense_variant*NA_CTB-96E2.3_ChrNA_NA_NA_NA=intron_variant,non_coding_transcript_variant*NA_CTB-96E2.7_ChrNA_NA_NA_NA=upstream_gene_variant*ENSG00000244045_TMEM199_Chr17_28357581_28363683_+=downstream_gene_variant*@ENSG00000004139_SARM1_Chr17_28364356_28404049_+=intron_variant,non_coding_transcript_variant;upstream_gene_variant	trans	17:25398130-27793502:17_12	0.455331	1	chr17:28367840:G:A	rs704	chr17:28367840:G:A	1	0.30291	0.0338548	3.64168e-19	0.30291	0.0330979	5.59201e-20	0.536911	0	Yes	1	Horizontal_pleiotropy
9_13	SeqId_12933_17	ENOX1	Q8TC92	ENOX1	9	120471726	121495921	13	43213518	43786908	NA	@ENSG00000106804_C5_Chr9_120952335_121050276_-=intron_variant;upstream_gene_variant	trans	NotIncludedInSun	NA	NA	chr9:120982646:T:C	rs115696235	chr9:120982646:T:C	1	0.458482	0.0649042	1.61795e-12	0.458482	0.0640469	8.15435e-13	0.0697354	0	No	0	Horizontal_pleiotropy
17_18	SeqId_12936_38	RLBP1	P12271	RLBP1	17	27785970	28906680	15	89209869	89221751	NA	ENSG00000274529_SEBOX_Chr17_28364268_28365244_-=upstream_gene_variant*@ENSG00000109072_VTN_Chr17_28367276_28373091_-=downstream_gene_variant;missense_variant*NA_CTB-96E2.2_ChrNA_NA_NA_NA=missense_variant*NA_CTB-96E2.3_ChrNA_NA_NA_NA=intron_variant,non_coding_transcript_variant*NA_CTB-96E2.7_ChrNA_NA_NA_NA=upstream_gene_variant*ENSG00000244045_TMEM199_Chr17_28357581_28363683_+=downstream_gene_variant*@ENSG00000004139_SARM1_Chr17_28364356_28404049_+=intron_variant,non_coding_transcript_variant;upstream_gene_variant	trans	17:25572852-27740139:17_12	0.517099	1	chr17:28367840:G:A	rs704	chr17:28367840:G:A	1	0.379984	0.0343458	1.88618e-28	0.379984	0.0331261	1.84869e-30	0.536911	0	Yes	1	Horizontal_pleiotropy
1_14	SeqId_12939_1	RPAC1	O15160	POLR1C	1	196185194	197235502	6	43509702	43562419	NA	@ENSG00000000971_CFH_Chr1_196651878_196747504_+=intron_variant;intron_variant,non_coding_transcript_variant	trans	Without_overlap_Sun	0	0	chr1:196688284:A:G	rs10922092	chr1:196688284:A:G	1	-0.288024	0.0351572	2.55932e-16	-0.288024	0.0344631	6.40827e-17	0.577071	0	Yes	1	Horizontal_pleiotropy
9_13	SeqId_12939_1	RPAC1	O15160	POLR1C	9	120471726	121566185	6	43509702	43562419	NA	@ENSG00000106804_C5_Chr9_120952335_121050276_-=intron_variant;upstream_gene_variant	trans	Without_overlap_Sun	0	0	chr9:120982646:T:C	rs115696235	chr9:120982646:T:C	1	0.55517	0.0653832	2.04826e-17	0.55517	0.0641073	4.71714e-18	0.0697354	0	No	0	Horizontal_pleiotropy
11_12	SeqId_12954_71	PPARa	Q07869	PPARA	11	5913677	6953459	22	46150521	46243756	NA	@ENSG00000110169_HPX_Chr11_6431049_6442617_-=downstream_gene_variant;intron_variant,non_coding_transcript_variant;missense_variant;non_coding_transcript_exon_variant,non_coding_transcript_variant;upstream_gene_variant	trans	NotSigInSun	NA	NA	chr11:6440254:G:A	rs12117	chr11:6440254:G:A	1	1.19314	0.0800557	3.11025e-50	1.19314	0.0743465	5.86869e-58	0.052318	0	No	0	Horizontal_pleiotropy
17_18	SeqId_12954_71	PPARa	Q07869	PPARA	17	27785970	28906680	22	46150521	46243756	NA	ENSG00000274529_SEBOX_Chr17_28364268_28365244_-=upstream_gene_variant*@ENSG00000109072_VTN_Chr17_28367276_28373091_-=downstream_gene_variant;missense_variant*NA_CTB-96E2.2_ChrNA_NA_NA_NA=missense_variant*NA_CTB-96E2.3_ChrNA_NA_NA_NA=intron_variant,non_coding_transcript_variant*NA_CTB-96E2.7_ChrNA_NA_NA_NA=upstream_gene_variant*ENSG00000244045_TMEM199_Chr17_28357581_28363683_+=downstream_gene_variant*@ENSG00000004139_SARM1_Chr17_28364356_28404049_+=intron_variant,non_coding_transcript_variant;upstream_gene_variant	trans	NotSigInSun	NA	NA	chr17:28367840:G:A	rs704	chr17:28367840:G:A	1	0.399543	0.034498	5.10715e-31	0.399543	0.0331412	1.80814e-33	0.536911	0	Yes	1	Horizontal_pleiotropy
1_14	SeqId_13007_66	LCN10	Q6JVE6	LCN10	1	196177046	197235885	9	136738167	136743356	NA	@ENSG00000000971_CFH_Chr1_196651878_196747504_+=intron_variant;intron_variant,non_coding_transcript_variant	trans	Without_overlap_Sun	0	0	chr1:196688284:A:G	rs10922092	chr1:196688284:A:G	1	-0.307752	0.0352356	2.45551e-18	-0.307752	0.0344376	4.0165e-19	0.577071	0	Yes	1	Horizontal_pleiotropy
9_13	SeqId_13007_66	LCN10	Q6JVE6	LCN10	9	120471726	121495921	9	136738167	136743356	NA	@ENSG00000106804_C5_Chr9_120952335_121050276_-=intron_variant;upstream_gene_variant	trans	Without_overlap_Sun	0	0	chr9:120982646:T:C	rs115696235	chr9:120982646:T:C	1	0.510972	0.0651339	4.33151e-15	0.510972	0.0640599	1.50575e-15	0.0697354	0	No	0	Horizontal_pleiotropy
1_14	SeqId_13055_53	PSD1	A5PKW4	PSD	1	196185194	197189149	10	102402617	102421539	NA	@ENSG00000000971_CFH_Chr1_196651878_196747504_+=intron_variant;intron_variant,non_coding_transcript_variant	trans	Without_overlap_Sun	0	0	chr1:196688284:A:G	rs10922092	chr1:196688284:A:G	1	-0.240924	0.0349564	5.49604e-12	-0.240924	0.0344784	2.7947e-12	0.577071	0	Yes	1	Horizontal_pleiotropy
9_13	SeqId_13055_53	PSD1	A5PKW4	PSD	9	120471726	121495921	10	102402617	102421539	NA	@ENSG00000106804_C5_Chr9_120952335_121050276_-=intron_variant;upstream_gene_variant	trans	Without_overlap_Sun	0	0	chr9:120982646:T:C	rs115696235	chr9:120982646:T:C	1	0.480849	0.065081	1.48526e-13	0.480849	0.0641358	6.51174e-14	0.0697354	0	No	0	Horizontal_pleiotropy
19_70	SeqId_13055_53	PSD1	A5PKW4	PSD	19	44408684	45408684	10	102402617	102421539	NA	@ENSG00000130203_APOE_Chr19_44905754_44909393_+=downstream_gene_variant;missense_variant*ENSG00000130204_TOMM40_Chr19_44890569_44903689_+=downstream_gene_variant*NA_CTB-129P6.7_ChrNA_NA_NA_NA=upstream_gene_variant	trans	19:44337918-46428234:19_35	0.478397	1	chr19:44908684:T:C	rs429358	chr19:44908684:T:C	1	0.377187	0.0420951	3.23615e-19	0.377187	0.0410907	4.33595e-20	0.219569	0	Yes	1	Horizontal_pleiotropy
5_108	SeqId_13067_5	KGP1B	Q13976	PRKG1	5	42126254	43357019	10	50990891	52298350	NA	NA_SEPP1_ChrNA_NA_NA_NA=intron_variant,non_coding_transcript_variant;missense_variant;non_coding_transcript_exon_variant,non_coding_transcript_variant;upstream_gene_variant*NA_CTD-2325A15.5_ChrNA_NA_NA_NA=downstream_gene_variant	trans	Without_overlap_Sun	0	0	chr5:42808269:T:C	rs72554691	chr5:42808269:T:C	1	0.875095	0.0945574	2.14947e-20	0.875095	0.0922046	2.29278e-21	0.0343044	0	No	0	Horizontal_pleiotropy
7_107	SeqId_13067_5	KGP1B	Q13976	PRKG1	7	94801079	95819529	10	50990891	52298350	NA	@ENSG00000005421_PON1_Chr7_95297676_95324707_-=intron_variant;intron_variant,NMD_transcript_variant;intron_variant,non_coding_transcript_variant	trans	7:93934200-95946255:7_15	0.506174	1	chr7:95313453:A:C	rs2299257	chr7:95313453:A:C	1	0.340362	0.0343649	3.98559e-23	0.340362	0.0334115	2.26717e-24	0.580903	0	Yes	1	Horizontal_pleiotropy
9_13	SeqId_13083_18	SYVC	P26640	VARS	9	120481434	121495921	6	31777518	31795953	NA	@ENSG00000106804_C5_Chr9_120952335_121050276_-=intron_variant	trans	Without_overlap_Sun	0	0	chr9:120989438:G:T	rs41311889	chr9:120989438:G:T	1	0.464716	0.0658904	1.75271e-12	0.464716	0.0650272	8.90272e-13	0.0673228	0	No	0	Horizontal_pleiotropy
19_99	SeqId_13083_18	SYVC	P26640	VARS	19	44437272	45501091	6	31777518	31795953	NA	@ENSG00000224916_APOC4-APOC2_Chr19_44942238_44949565_+=intron_variant;missense_variant,NMD_transcript_variant;upstream_gene_variant*NA_CTB-129P6.11_ChrNA_NA_NA_NA=downstream_gene_variant*ENSG00000234906_APOC2_Chr19_44945982_44949565_+=upstream_gene_variant*@ENSG00000267467_APOC4_Chr19_44942238_44945496_+=downstream_gene_variant;missense_variant	trans	19:44401868-46675180:19_40	0.46796	1	chr19:44945208:T:G	rs5167	chr19:44945208:T:G	1	0.517292	0.0365162	1.48543e-45	0.517292	0.0340796	4.87642e-52	0.448086	0	Yes	1	Horizontal_pleiotropy
5_31	SeqId_13098_93	VEGF-D	O43915	FIGF	5	176909531	177915473				NA	@ENSG00000198055_GRK6_Chr5_177403204_177442901_+=intron_variant*@ENSG00000131187_F12_Chr5_177402140_177409576_-=5_prime_UTR_variant;upstream_gene_variant	trans	Without_overlap_Sun	0	0	chr5:177409531:A:G	rs1801020	chr5:177409531:A:G	1	0.286248	0.034723	1.66885e-16	0.286248	0.0340378	4.11028e-17	0.551695	0	No	0	Horizontal_pleiotropy
3_669	SeqId_13102_1	FAM3D	Q96BQ1	FAM3D	3	58156521	59169670	3	58633946	58666848	#@ENSG00000198643_FAM3D_Chr3_58633946_58666848_-=intron_variant		cis	3:57639418-59676810:3_24	0.497277	1	chr3:58663582:C:G	rs11918707	chr3:58663582:C:G	1	0.40478	0.0353039	1.9643e-30	0.40478	0.0339081	7.54022e-33	0.58032	0	Yes	1	Protein_specific
9_246	SeqId_13102_1	FAM3D	Q96BQ1	FAM3D	9	132742941	133779427	3	58633946	58666848	NA	@ENSG00000175164_ABO_Chr9_133250401_133275219_-=intron_variant;intron_variant,non_coding_transcript_variant	trans	9:135042530-137383147:9_24	0.442905	1	chr9:133271182:T:C	rs879055593	chr9:133271182:T:C	1	-0.611485	0.0496649	7.78633e-35	-0.611485	0.0472153	2.31936e-38	0.843028	0	Yes	1	Horizontal_pleiotropy
19_633	SeqId_13116_25	CD177	Q8N6Q3	CD177	19	42493425	43847913	19	43353659	43363172	NA	intergenic_variant	cis	19:41149131-45106948:19_32	0.342231	1	chr19:43314512:C:T	rs58345181	chr19:43314512:C:T	1	0.975229	0.114684	1.83791e-17	0.946899	0.112236	3.26484e-17	0.0232098	0	Yes	1	Protein_specific
14_303	SeqId_13119_26	protein Z inhibitor	Q9UK55	SERPINA10	14	93635572	94797284	14	94280455	94293271	NA	@ENSG00000119698_PPP4R4_Chr14_94146128_94279735_+=intron_variant	cis	14:93543454-95825350:14_18	0.509099	1	chr14:94252183:G:A	rs2007879	chr14:94252183:G:A	1	0.535284	0.039529	8.89015e-42	0.535284	0.0374252	2.10273e-46	0.245854	0	Yes	1	Horizontal_pleiotropy
20_394	SeqId_13123_3	FLRT3	Q9NZU0	FLRT3	20	14031391	15214330	20	14322988	14337616	NA	@ENSG00000172264_MACROD2_Chr20_13995369_16053197_+=intron_variant;intron_variant,non_coding_transcript_variant	cis	20:13353346-15927368:20_09	0.459568	1	chr20:14701688:G:A	rs6135228	chr20:14701688:G:A	1	-0.585566	0.0426181	5.85887e-43	-0.711947	0.0360072	5.15183e-87	0.300402	0	Yes	1	Protein_specific
9_40	SeqId_13124_20	ISLR2	Q6UXK2	ISLR2	9	132733130	133806383	15	74100311	74138540	NA	@ENSG00000175164_ABO_Chr9_133250401_133275219_-=intron_variant;intron_variant,non_coding_transcript_variant	trans	9:135055803-137339755:9_23	0.469914	1	chr9:133257367:C:A	rs8176722	chr9:133257367:C:A	1	0.632073	0.05137	8.58547e-35	0.691279	0.0480775	7.06791e-47	0.135369	0	Yes	1	Horizontal_pleiotropy
17_18	SeqId_13125_45	Vitronectin	P04004	VTN	17	27457173	28966093	17	28367276	28373091	#@ENSG00000109072_VTN_Chr17_28367276_28373091_-=downstream_gene_variant;missense_variant	ENSG00000274529_SEBOX_Chr17_28364268_28365244_-=upstream_gene_variant*NA_CTB-96E2.2_ChrNA_NA_NA_NA=missense_variant*NA_CTB-96E2.3_ChrNA_NA_NA_NA=intron_variant,non_coding_transcript_variant*NA_CTB-96E2.7_ChrNA_NA_NA_NA=upstream_gene_variant*ENSG00000244045_TMEM199_Chr17_28357581_28363683_+=downstream_gene_variant*@ENSG00000004139_SARM1_Chr17_28364356_28404049_+=intron_variant,non_coding_transcript_variant;upstream_gene_variant	cis	17:25078944-28192822:17_12	0.484576	1	chr17:28367840:G:A	rs704	chr17:28367840:G:A	1	0.630033	0.0597866	5.7693e-26	1.08077	0.0331302	2.00673e-233	0.536911	0	Yes	1	Horizontal_pleiotropy
1_14	SeqId_13131_5	HXK1	P19367	HK1	1	196185194	197208613	10	69269984	69401884	NA	@ENSG00000000971_CFH_Chr1_196651878_196747504_+=intron_variant;intron_variant,non_coding_transcript_variant	trans	Without_overlap_Sun	0	0	chr1:196688284:A:G	rs10922092	chr1:196688284:A:G	1	-0.275446	0.0351172	4.37753e-15	-0.275446	0.0344854	1.37901e-15	0.577071	0	Yes	1	Horizontal_pleiotropy
9_13	SeqId_13131_5	HXK1	P19367	HK1	9	120471726	121495921	10	69269984	69401884	NA	@ENSG00000106804_C5_Chr9_120952335_121050276_-=intron_variant;intron_variant,non_coding_transcript_variant	trans	Without_overlap_Sun	0	0	chr9:120981434:G:T	rs41311913	chr9:120981434:G:T	1	0.51513	0.0663113	7.95062e-15	0.51513	0.0652471	2.90167e-15	0.0667865	0	No	0	Horizontal_pleiotropy
5_591	SeqId_13132_14	SEM5A	Q13591	SEMA5A	5	8901201	10049829	5	9035026	9546075	#@ENSG00000112902_SEMA5A_Chr5_9035026_9546075_-=intron_variant	NA_CTD-2201E9.4_ChrNA_NA_NA_NA=intron_variant,non_coding_transcript_variant	cis	5:8447601-10616992:5_01	0.52947	1	chr5:9401289:T:A	rs16882648	chr5:9401289:T:A	1	-0.329974	0.0396047	7.97023e-17	-0.333442	0.0388666	9.55851e-18	0.217662	0	Yes	1	Protein_specific
6_752	SeqId_13392_13	AT1B1	P05026	ATP1B1	6	23816910	25120401	1	169105697	169132722	NA	@ENSG00000112293_GPLD1_Chr6_24424565_24495205_-=missense_variant	trans	NotIncludedInSun	NA	NA	chr6:24454164:C:T	rs6924628	chr6:24454164:C:T	1	-0.947867	0.0483846	1.87174e-85	-0.902133	0.0415428	1.45651e-104	0.197584	0	No	0	Horizontal_pleiotropy
4_322	SeqId_13405_61	ISK2	P20155	SPINK2	4	56281658	57534061	4	56809860	56821742	#ENSG00000128040_SPINK2_Chr4_56809860_56821742_-=upstream_gene_variant	NA_Y_RNA_ChrNA_NA_NA_NA=upstream_gene_variant	cis	4:56614218-58693838:4_10	0.602227	1	chr4:56821989:G:C	rs28722823	chr4:56821989:G:C	1	0.588177	0.0438885	5.91608e-41	0.687616	0.038042	4.99919e-73	0.26395	0	Yes	1	Protein_specific
4_52	SeqId_13427_66	MA1C1	Q9NR34	MAN1C1	4	185727233	186743195	1	25617468	25786207	NA	@ENSG00000164344_KLKB1_Chr4_186208979_186258471_+=missense_variant;non_coding_transcript_exon_variant,non_coding_transcript_variant	trans	NotIncludedInSun	NA	NA	chr4:186236880:G:A	rs3733402	chr4:186236880:G:A	1	-0.279387	0.0384771	3.83889e-13	-0.279387	0.0379155	1.72332e-13	0.739369	0	Yes	1	Horizontal_pleiotropy
5_31	SeqId_13427_66	MA1C1	Q9NR34	MAN1C1	5	176909531	177915473	1	25617468	25786207	NA	@ENSG00000198055_GRK6_Chr5_177403204_177442901_+=intron_variant*@ENSG00000131187_F12_Chr5_177402140_177409576_-=5_prime_UTR_variant;upstream_gene_variant	trans	NotIncludedInSun	NA	NA	chr5:177409531:A:G	rs1801020	chr5:177409531:A:G	1	-0.294964	0.0347099	1.92936e-17	-0.294964	0.033979	3.93087e-18	0.551695	0	No	0	Horizontal_pleiotropy
5_31	SeqId_13436_54	MAZ	P56270	MAZ	5	176909531	177915473	16	29806106	29811164	NA	@ENSG00000198055_GRK6_Chr5_177403204_177442901_+=intron_variant*@ENSG00000131187_F12_Chr5_177402140_177409576_-=5_prime_UTR_variant;upstream_gene_variant	trans	NotSigInSun	NA	NA	chr5:177409531:A:G	rs1801020	chr5:177409531:A:G	1	-0.284044	0.0346636	2.52043e-16	-0.284044	0.0339883	6.42728e-17	0.551695	0	No	0	Horizontal_pleiotropy
4_52	SeqId_13463_1	PXDN	Q92626	PXDN	4	185727233	186753529	2	1631887	1744852	NA	@ENSG00000164344_KLKB1_Chr4_186208979_186258471_+=missense_variant;non_coding_transcript_exon_variant,non_coding_transcript_variant	trans	NotIncludedInSun	NA	NA	chr4:186236880:G:A	rs3733402	chr4:186236880:G:A	1	-0.307471	0.0386179	1.69439e-15	-0.307471	0.0379325	5.24252e-16	0.739369	0	Yes	1	Horizontal_pleiotropy
5_31	SeqId_13463_1	PXDN	Q92626	PXDN	5	176904118	177915473	2	1631887	1744852	NA	@ENSG00000198055_GRK6_Chr5_177403204_177442901_+=intron_variant*@ENSG00000131187_F12_Chr5_177402140_177409576_-=5_prime_UTR_variant;upstream_gene_variant	trans	NotIncludedInSun	NA	NA	chr5:177409531:A:G	rs1801020	chr5:177409531:A:G	1	-0.405271	0.035424	2.6215e-30	-0.405271	0.0339942	9.11523e-33	0.551695	0	No	0	Horizontal_pleiotropy
17_18	SeqId_13479_8	F1712	A8MVW0	FAM171A2	17	27867840	28867840	17	44353215	44363875	NA	ENSG00000274529_SEBOX_Chr17_28364268_28365244_-=upstream_gene_variant*@ENSG00000109072_VTN_Chr17_28367276_28373091_-=downstream_gene_variant;missense_variant*NA_CTB-96E2.2_ChrNA_NA_NA_NA=missense_variant*NA_CTB-96E2.3_ChrNA_NA_NA_NA=intron_variant,non_coding_transcript_variant*NA_CTB-96E2.7_ChrNA_NA_NA_NA=upstream_gene_variant*ENSG00000244045_TMEM199_Chr17_28357581_28363683_+=downstream_gene_variant*@ENSG00000004139_SARM1_Chr17_28364356_28404049_+=intron_variant,non_coding_transcript_variant;upstream_gene_variant	trans	NotIncludedInSun	NA	NA	chr17:28367840:G:A	rs704	chr17:28367840:G:A	1	0.238137	0.0335799	1.32524e-12	0.238137	0.0331221	6.49477e-13	0.536911	0	Yes	1	Horizontal_pleiotropy
4_52	SeqId_13485_20	TM87B	Q96K49	TMEM87B	4	185717309	186753529	2	112055223	112119318	NA	@ENSG00000164344_KLKB1_Chr4_186208979_186258471_+=missense_variant;non_coding_transcript_exon_variant,non_coding_transcript_variant	trans	4:186115632-188197994:4_33	0.497618	1	chr4:186236880:G:A	rs3733402	chr4:186236880:G:A	1	-0.415803	0.0392467	3.15713e-26	-0.415803	0.0379557	6.29094e-28	0.739369	0	Yes	1	Horizontal_pleiotropy
5_31	SeqId_13485_20	TM87B	Q96K49	TMEM87B	5	176904118	177915473	2	112055223	112119318	NA	@ENSG00000198055_GRK6_Chr5_177403204_177442901_+=intron_variant*@ENSG00000131187_F12_Chr5_177402140_177409576_-=5_prime_UTR_variant;upstream_gene_variant	trans	5:175827815-177842474:5_30	0.501998	1	chr5:177409531:A:G	rs1801020	chr5:177409531:A:G	1	-0.409111	0.035473	8.99264e-31	-0.409111	0.034015	2.55159e-33	0.551695	0	No	0	Horizontal_pleiotropy
17_18	SeqId_13485_20	TM87B	Q96K49	TMEM87B	17	27867840	28867840	2	112055223	112119318	NA	ENSG00000274529_SEBOX_Chr17_28364268_28365244_-=upstream_gene_variant*@ENSG00000109072_VTN_Chr17_28367276_28373091_-=downstream_gene_variant;missense_variant*NA_CTB-96E2.2_ChrNA_NA_NA_NA=missense_variant*NA_CTB-96E2.3_ChrNA_NA_NA_NA=intron_variant,non_coding_transcript_variant*NA_CTB-96E2.7_ChrNA_NA_NA_NA=upstream_gene_variant*ENSG00000244045_TMEM199_Chr17_28357581_28363683_+=downstream_gene_variant*@ENSG00000004139_SARM1_Chr17_28364356_28404049_+=intron_variant,non_coding_transcript_variant;upstream_gene_variant	trans	Without_overlap_Sun	0	0	chr17:28367840:G:A	rs704	chr17:28367840:G:A	1	0.230774	0.0335512	6.05897e-12	0.230774	0.0331224	3.2306e-12	0.536911	0	Yes	1	Horizontal_pleiotropy
9_112	SeqId_13499_30	Coagulation Factor VIII	P00451	F8	9	132742881	133779427	X	154835788	155026940	NA	@ENSG00000175164_ABO_Chr9_133250401_133275219_-=frameshift_variant,splice_region_variant,intron_variant;non_coding_transcript_exon_variant,non_coding_transcript_variant	trans	9:135058188-137344410:9_25	0.45347	1	chr9:133257521:T:TC	rs8176719	chr9:133257521:T:TC	1	0.413062	0.0376141	4.68757e-28	0.413062	0.0363028	5.36715e-30	0.290307	0	Yes	1	Horizontal_pleiotropy
17_18	SeqId_13501_10	S35G2	Q8TBE7	SLC35G2	17	27765920	28906680	3	136818647	136855892	NA	ENSG00000274529_SEBOX_Chr17_28364268_28365244_-=upstream_gene_variant*@ENSG00000109072_VTN_Chr17_28367276_28373091_-=downstream_gene_variant;missense_variant*NA_CTB-96E2.2_ChrNA_NA_NA_NA=missense_variant*NA_CTB-96E2.3_ChrNA_NA_NA_NA=intron_variant,non_coding_transcript_variant*NA_CTB-96E2.7_ChrNA_NA_NA_NA=upstream_gene_variant*ENSG00000244045_TMEM199_Chr17_28357581_28363683_+=downstream_gene_variant*@ENSG00000004139_SARM1_Chr17_28364356_28404049_+=intron_variant,non_coding_transcript_variant;upstream_gene_variant	trans	17:25356070-27793946:17_12	0.467929	1	chr17:28367840:G:A	rs704	chr17:28367840:G:A	1	0.467336	0.0350383	1.39421e-40	0.467336	0.033134	3.56687e-45	0.536911	0	Yes	1	Horizontal_pleiotropy
1_14	SeqId_13506_10	DUS2L	Q9NX74	DUS2	1	196185194	197208613	16	67987746	68079320	NA	@ENSG00000000971_CFH_Chr1_196651878_196747504_+=intron_variant;intron_variant,non_coding_transcript_variant	trans	NotIncludedInSun	NA	NA	chr1:196688284:A:G	rs10922092	chr1:196688284:A:G	1	-0.249266	0.0349694	1.01746e-12	-0.249266	0.0344559	4.67768e-13	0.577071	0	Yes	1	Horizontal_pleiotropy
17_18	SeqId_13514_121	Rab-1C	Q15286	RAB35	17	27861641	28867840	12	120095095	120117502	NA	ENSG00000274529_SEBOX_Chr17_28364268_28365244_-=upstream_gene_variant*@ENSG00000109072_VTN_Chr17_28367276_28373091_-=downstream_gene_variant;missense_variant*NA_CTB-96E2.2_ChrNA_NA_NA_NA=missense_variant*NA_CTB-96E2.3_ChrNA_NA_NA_NA=intron_variant,non_coding_transcript_variant*NA_CTB-96E2.7_ChrNA_NA_NA_NA=upstream_gene_variant*ENSG00000244045_TMEM199_Chr17_28357581_28363683_+=downstream_gene_variant*@ENSG00000004139_SARM1_Chr17_28364356_28404049_+=intron_variant,non_coding_transcript_variant;upstream_gene_variant	trans	17:25572852-27740139:17_12	0.464266	1	chr17:28367840:G:A	rs704	chr17:28367840:G:A	1	0.260221	0.0336777	1.10281e-14	0.260221	0.0331271	3.99038e-15	0.536911	0	Yes	1	Horizontal_pleiotropy
19_54	SeqId_13516_46	TMM85	Q5J8M3	EMC4	19	44393972	45423535	15	34224999	34230156	NA	@ENSG00000130203_APOE_Chr19_44905754_44909393_+=downstream_gene_variant;missense_variant*NA_CTB-129P6.7_ChrNA_NA_NA_NA=upstream_gene_variant	trans	19:44412079-46426792:19_36	0.511022	1	chr19:44908822:C:T	rs7412	chr19:44908822:C:T	1	0.645517	0.0576922	4.61739e-29	0.645517	0.0554365	2.45444e-31	0.105701	0	Yes	1	Horizontal_pleiotropy
17_18	SeqId_13518_5	ASAP2	O43150	ASAP2	17	27500866	28915042	2	9206765	9405683	NA	ENSG00000274529_SEBOX_Chr17_28364268_28365244_-=upstream_gene_variant*@ENSG00000109072_VTN_Chr17_28367276_28373091_-=downstream_gene_variant;missense_variant*NA_CTB-96E2.2_ChrNA_NA_NA_NA=missense_variant*NA_CTB-96E2.3_ChrNA_NA_NA_NA=intron_variant,non_coding_transcript_variant*NA_CTB-96E2.7_ChrNA_NA_NA_NA=upstream_gene_variant*ENSG00000244045_TMEM199_Chr17_28357581_28363683_+=downstream_gene_variant*@ENSG00000004139_SARM1_Chr17_28364356_28404049_+=intron_variant,non_coding_transcript_variant;upstream_gene_variant	trans	17:25327892-27797556:17_12	0.572616	1	chr17:28367840:G:A	rs704	chr17:28367840:G:A	1	0.578683	0.0361952	1.55314e-57	0.578683	0.0331235	2.4052e-68	0.536911	0	Yes	1	Horizontal_pleiotropy
1_14	SeqId_13539_131	KCNN1	Q92952	KCNN1	1	196185194	197209475	19	17951293	18000080	NA	@ENSG00000000971_CFH_Chr1_196651878_196747504_+=intron_variant;intron_variant,non_coding_transcript_variant	trans	NotSigInSun	NA	NA	chr1:196691131:A:G	rs10801555	chr1:196691131:A:G	1	-0.289966	0.0358789	6.38194e-16	-0.289966	0.0351913	1.72633e-16	0.626136	0	Yes	1	Horizontal_pleiotropy
9_13	SeqId_13539_131	KCNN1	Q92952	KCNN1	9	120481434	121495921	19	17951293	18000080	NA	@ENSG00000106804_C5_Chr9_120952335_121050276_-=synonymous_variant	trans	NotSigInSun	NA	NA	chr9:120989596:C:T	rs41311885	chr9:120989596:C:T	1	0.462075	0.0658964	2.34692e-12	0.462075	0.0650434	1.21107e-12	0.0673143	0	No	0	Horizontal_pleiotropy
3_87	SeqId_13565_2	p130	Q08999	RBL2	3	51682121	53567564	16	53433977	53491649	NA	NA_RP5-966M1.6_ChrNA_NA_NA_NA=downstream_gene_variant*@ENSG00000162267_ITIH3_Chr3_52794768_52809009_+=3_prime_UTR_variant;downstream_gene_variant;missense_variant;non_coding_transcript_exon_variant,non_coding_transcript_variant*ENSG00000055955_ITIH4_Chr3_52812975_52831479_-=downstream_gene_variant	trans	NotIncludedInSun	NA	NA	chr3:52808581:C:T	rs2710329	chr3:52808581:C:T	1	-0.723254	0.0471572	4.32141e-53	-0.74077	0.0431447	4.49799e-66	0.184216	0	No	0	Horizontal_pleiotropy
12_518	SeqId_13575_40	DVL2	O14641	DVL2	12	6548232	7574644	17	7225341	7234545	NA	@ENSG00000182326_C1S_Chr12_6988259_7071032_+=5_prime_UTR_variant;downstream_gene_variant;intron_variant;missense_variant;missense_variant,NMD_transcript_variant;non_coding_transcript_exon_variant,non_coding_transcript_variant;upstream_gene_variant	trans	12:6071130-8181948:12_08	0.486263	1	chr12:7063032:G:A	rs12146727	chr12:7063032:G:A	1	-0.685393	0.0556176	6.7847e-35	-0.685393	0.0531615	4.9508e-38	0.105722	0	Yes	1	Horizontal_pleiotropy
6_1	SeqId_13587_10	RGAP1	Q9H0H5	RACGAP1	6	25499772	34032223	12	49976923	50033136	NA	@ENSG00000204301_NOTCH4_Chr6_32194843_32224067_-=downstream_gene_variant;intron_variant	trans	Without_overlap_Sun	0	0	chr6:32210103:C:G	rs206018	chr6:32210103:C:G	1	-0.324547	0.0397072	2.99574e-16	-0.324547	0.0389793	8.3523e-17	0.233001	0	Yes	1	Horizontal_pleiotropy
1_14	SeqId_13599_15	RABEK	Q7Z6M1	RABEPK	1	196185194	197208613	9	125200542	125234158	NA	@ENSG00000000971_CFH_Chr1_196651878_196747504_+=intron_variant;intron_variant,non_coding_transcript_variant	trans	Without_overlap_Sun	0	0	chr1:196695125:T:G	rs12033127	chr1:196695125:T:G	1	-0.245803	0.0348448	1.73569e-12	-0.245803	0.0343453	8.25723e-13	0.570546	0	Yes	1	Horizontal_pleiotropy
9_13	SeqId_13599_15	RABEK	Q7Z6M1	RABEPK	9	120481434	121495921	9	125200542	125234158	NA	@ENSG00000106804_C5_Chr9_120952335_121050276_-=intron_variant	trans	Without_overlap_Sun	0	0	chr9:120990518:C:T	rs41311877	chr9:120990518:C:T	1	0.458348	0.065813	3.2981e-12	0.458348	0.0649735	1.73367e-12	0.0673236	0	No	0	Horizontal_pleiotropy
5_25	SeqId_13614_6	CREB-binding protein	Q92793	CREBBP	5	38729699	39923704	16	3725054	3880726	NA	@ENSG00000113600_C9_Chr5_39284262_39424868_-=missense_variant;non_coding_transcript_exon_variant,non_coding_transcript_variant	trans	5:38199134-42015230:5_04	0.312887	1	chr5:39341243:C:A	rs696763	chr5:39341243:C:A	1	1.51654	0.10092	4.8806e-51	1.51654	0.0938217	9.03999e-59	0.0312181	0	No	0	Horizontal_pleiotropy
13_177	SeqId_13634_209	PIR	O00625	PIR	13	45422617	46611899	X	15384799	15493564	NA	ENSG00000123200_ZC3H13_Chr13_45954465_46052759_-=upstream_gene_variant*@ENSG00000235903_CPB2-AS1_Chr13_46052806_46113332_+=intron_variant,non_coding_transcript_variant*@ENSG00000080618_CPB2_Chr13_46053195_46105033_-=3_prime_UTR_variant	trans	13:45464985-47748439:13_02	0.520826	1	chr13:46053345:C:G	rs940	chr13:46053345:C:G	1	0.71613	0.0567007	1.44269e-36	0.883393	0.0495981	5.80372e-71	0.873603	0	Yes	1	Horizontal_pleiotropy
4_52	SeqId_13659_36	AT131	Q9HD20	ATP13A1	4	185727233	186753529	19	19645198	19663693	NA	@ENSG00000164344_KLKB1_Chr4_186208979_186258471_+=missense_variant;non_coding_transcript_exon_variant,non_coding_transcript_variant	trans	NotIncludedInSun	NA	NA	chr4:186236880:G:A	rs3733402	chr4:186236880:G:A	1	-0.349574	0.0386631	1.54485e-19	-0.349574	0.0377624	2.09868e-20	0.739369	0	Yes	1	Horizontal_pleiotropy
5_31	SeqId_13659_36	AT131	Q9HD20	ATP13A1	5	176904118	177915473	19	19645198	19663693	NA	@ENSG00000198055_GRK6_Chr5_177403204_177442901_+=intron_variant*@ENSG00000131187_F12_Chr5_177402140_177409576_-=5_prime_UTR_variant;upstream_gene_variant	trans	NotIncludedInSun	NA	NA	chr5:177409531:A:G	rs1801020	chr5:177409531:A:G	1	-0.484606	0.0359604	2.1626e-41	-0.484606	0.0338417	1.64623e-46	0.551695	0	No	0	Horizontal_pleiotropy
9_13	SeqId_13672_3	HSP76	P17066	HSPA6	9	120481434	121495921	1	161524540	161526910	NA	@ENSG00000106804_C5_Chr9_120952335_121050276_-=intron_variant;intron_variant,non_coding_transcript_variant	trans	Without_overlap_Sun	0	0	chr9:120981434:G:T	rs41311913	chr9:120981434:G:T	1	0.455063	0.0660312	5.51525e-12	0.455063	0.0652085	2.9817e-12	0.0667865	0	No	0	Horizontal_pleiotropy
17_18	SeqId_13672_3	HSP76	P17066	HSPA6	17	27861641	28867840	1	161524540	161526910	NA	ENSG00000274529_SEBOX_Chr17_28364268_28365244_-=upstream_gene_variant*@ENSG00000109072_VTN_Chr17_28367276_28373091_-=downstream_gene_variant;missense_variant*NA_CTB-96E2.2_ChrNA_NA_NA_NA=missense_variant*NA_CTB-96E2.3_ChrNA_NA_NA_NA=intron_variant,non_coding_transcript_variant*NA_CTB-96E2.7_ChrNA_NA_NA_NA=upstream_gene_variant*ENSG00000244045_TMEM199_Chr17_28357581_28363683_+=downstream_gene_variant*@ENSG00000004139_SARM1_Chr17_28364356_28404049_+=intron_variant,non_coding_transcript_variant;upstream_gene_variant	trans	17:25612996-27718592:17_12	0.477868	1	chr17:28367840:G:A	rs704	chr17:28367840:G:A	1	0.250785	0.0336303	8.84434e-14	0.250785	0.0331204	3.6775e-14	0.536911	0	Yes	1	Horizontal_pleiotropy
11_435	SeqId_13689_2	Ornithine decarboxylase	P11926	ODC1	11	5913677	7034111	2	10439968	10448504	NA	@ENSG00000166313_APBB1_Chr11_6395124_6419414_-=intron_variant;intron_variant,non_coding_transcript_variant	trans	NotSigInSun	NA	NA	chr11:6414108:C:T	rs75186551	chr11:6414108:C:T	1	1.21087	0.0738478	2.01428e-60	1.16739	0.0676396	9.58004e-67	0.0640358	0	No	0	Horizontal_pleiotropy
19_54	SeqId_13691_10	SC5A8	Q8N695	SLC5A8	19	44408822	45409976	12	101155493	101210407	NA	@ENSG00000130203_APOE_Chr19_44905754_44909393_+=downstream_gene_variant;missense_variant*NA_CTB-129P6.7_ChrNA_NA_NA_NA=upstream_gene_variant	trans	Without_overlap_Sun	0	0	chr19:44908822:C:T	rs7412	chr19:44908822:C:T	1	-0.415417	0.0562817	1.57064e-13	-0.415417	0.0553889	6.38156e-14	0.105701	0	Yes	1	Horizontal_pleiotropy
9_255	SeqId_13717_15	FCN2	Q15485	FCN2	9	134358629	135392422	9	134880812	134887520	#@ENSG00000160339_FCN2_Chr9_134880812_134887520_+=missense_variant		cis	NotIncludedInSun	NA	NA	chr9:134887245:G:T	rs7851696	chr9:134887245:G:T	1	-0.806478	0.0472243	2.1788e-65	-0.815137	0.042184	3.4161e-83	0.185716	0	Yes	1	Horizontal_pleiotropy
11_340	SeqId_13717_15	FCN2	Q15485	FCN2	11	114058061	115058061	9	134880812	134887520	NA	@ENSG00000095110_NXPE1_Chr11_114521645_114559895_-=intron_variant;upstream_gene_variant	trans	NotIncludedInSun	NA	NA	chr11:114558061:G:A	rs2045241	chr11:114558061:G:A	1	0.253953	0.0354563	7.92658e-13	0.253953	0.0349829	3.88964e-13	0.309786	0	Yes	3	Protein_specific
2_712	SeqId_13740_51	sFRP-3	Q92765	FRZB	2	182209958	183705444	2	182833275	182867162	#@ENSG00000162998_FRZB_Chr2_182833275_182867162_-=5_prime_UTR_variant		cis	2:182700641-185145118:2_24	0.611782	1	chr2:182866669:C:T	rs73042128	chr2:182866669:C:T	1	-0.36605	0.0432791	2.72252e-17	-0.46457	0.0396587	1.07802e-31	0.234167	0	Yes	1	Protein_specific
9_40	SeqId_13744_37	IL-3 Ra	P26951	IL3RA	9	132732905	133779427	X	1336616	1382689	NA	@ENSG00000175164_ABO_Chr9_133250401_133275219_-=intron_variant;intron_variant,non_coding_transcript_variant	trans	9:135040986-137388148:9_23	0.445946	1	chr9:133257367:C:A	rs8176722	chr9:133257367:C:A	1	0.489983	0.0502471	1.8182e-22	0.547889	0.0481101	4.786e-30	0.135369	0	Yes	1	Horizontal_pleiotropy
17_78	SeqId_13748_4	MCP-2	P80075	CCL8	17	33677885	34850690	17	34319036	34321402	#@ENSG00000108700_CCL8_Chr17_34319036_34321402_+=intron_variant		cis	NotIncludedInSun	NA	NA	chr17:34320725:T:C	rs3138037	chr17:34320725:T:C	1	-1.23736	0.0757674	5.93912e-60	-1.20915	0.0694182	5.98867e-68	0.0587595	0	Yes	1	Vertical_pleiotropy
1_14	SeqId_13932_45	COOL-1	Q14155	ARHGEF7	1	196183492	197235502	13	111114559	111305737	NA	@ENSG00000000971_CFH_Chr1_196651878_196747504_+=intron_variant;intron_variant,non_coding_transcript_variant	trans	NotSigInSun	NA	NA	chr1:196688284:A:G	rs10922092	chr1:196688284:A:G	1	-0.271486	0.0350541	9.57495e-15	-0.271486	0.0344402	3.20066e-15	0.577071	0	Yes	1	Horizontal_pleiotropy
9_13	SeqId_13932_45	COOL-1	Q14155	ARHGEF7	9	120481434	121482439	13	111114559	111305737	NA	@ENSG00000106804_C5_Chr9_120952335_121050276_-=intron_variant;intron_variant,non_coding_transcript_variant	trans	NotSigInSun	NA	NA	chr9:120981434:G:T	rs41311913	chr9:120981434:G:T	1	0.449228	0.0659632	9.74061e-12	0.449228	0.0651617	5.42261e-12	0.0667865	0	No	0	Horizontal_pleiotropy
17_18	SeqId_13941_82	SYFM	O95363	FARS2	17	27817642	28867840	6	5261044	5771580	NA	ENSG00000274529_SEBOX_Chr17_28364268_28365244_-=upstream_gene_variant*@ENSG00000109072_VTN_Chr17_28367276_28373091_-=downstream_gene_variant;missense_variant*NA_CTB-96E2.2_ChrNA_NA_NA_NA=missense_variant*NA_CTB-96E2.3_ChrNA_NA_NA_NA=intron_variant,non_coding_transcript_variant*NA_CTB-96E2.7_ChrNA_NA_NA_NA=upstream_gene_variant*ENSG00000244045_TMEM199_Chr17_28357581_28363683_+=downstream_gene_variant*@ENSG00000004139_SARM1_Chr17_28364356_28404049_+=intron_variant,non_coding_transcript_variant;upstream_gene_variant	trans	Without_overlap_Sun	0	0	chr17:28367840:G:A	rs704	chr17:28367840:G:A	1	0.244906	0.0334917	2.6234e-13	0.244906	0.0330045	1.16783e-13	0.536911	0	Yes	1	Horizontal_pleiotropy
17_18	SeqId_13946_8	DDX23	Q9BUQ8	DDX23	17	27785970	28891573	12	48829764	48852842	NA	ENSG00000274529_SEBOX_Chr17_28364268_28365244_-=upstream_gene_variant*@ENSG00000109072_VTN_Chr17_28367276_28373091_-=downstream_gene_variant;missense_variant*NA_CTB-96E2.2_ChrNA_NA_NA_NA=missense_variant*NA_CTB-96E2.3_ChrNA_NA_NA_NA=intron_variant,non_coding_transcript_variant*NA_CTB-96E2.7_ChrNA_NA_NA_NA=upstream_gene_variant*ENSG00000244045_TMEM199_Chr17_28357581_28363683_+=downstream_gene_variant*@ENSG00000004139_SARM1_Chr17_28364356_28404049_+=intron_variant,non_coding_transcript_variant;upstream_gene_variant	trans	NotIncludedInSun	NA	NA	chr17:28367840:G:A	rs704	chr17:28367840:G:A	1	0.326943	0.0339922	6.70081e-22	0.326943	0.033104	5.27769e-23	0.536911	0	Yes	1	Horizontal_pleiotropy
7_181	SeqId_13948_50	GABR2	O75899	GABBR2	7	94864022	95871052	9	98288082	98709197	NA	@ENSG00000105852_PON3_Chr7_95359944_95396368_-=3_prime_UTR_variant,NMD_transcript_variant;missense_variant;non_coding_transcript_exon_variant,non_coding_transcript_variant;upstream_gene_variant	trans	Without_overlap_Sun	0	0	chr7:95364022:G:T	rs17883013	chr7:95364022:G:T	1	-0.497526	0.0692262	6.62473e-13	-0.497526	0.0682482	3.10069e-13	0.0629425	0	No	0	Horizontal_pleiotropy
11_12	SeqId_13948_50	GABR2	O75899	GABBR2	11	5913677	6953459	9	98288082	98709197	NA	@ENSG00000110169_HPX_Chr11_6431049_6442617_-=downstream_gene_variant;intron_variant,non_coding_transcript_variant;missense_variant;non_coding_transcript_exon_variant,non_coding_transcript_variant;upstream_gene_variant	trans	Without_overlap_Sun	0	0	chr11:6440254:G:A	rs12117	chr11:6440254:G:A	1	0.802025	0.0767191	1.40409e-25	0.802025	0.0743058	3.69157e-27	0.052318	0	No	0	Horizontal_pleiotropy
20_92	SeqId_13961_18	KIF3A	Q9Y496	KIF3A	20	37845754	38855607	5	132692628	132737638	NA	@ENSG00000129988_LBP_Chr20_38346356_38377023_+=missense_variant	trans	NotIncludedInSun	NA	NA	chr20:38354411:G:A	rs5744204	chr20:38354411:G:A	1	-0.401579	0.0367514	8.57113e-28	-0.401579	0.0354638	1.00232e-29	0.324853	0	Yes	3	Horizontal_pleiotropy
1_84	SeqId_13983_27	QOR	Q08257	CRYZ	1	74200520	75685883	1	74705482	74733408	#@ENSG00000116791_CRYZ_Chr1_74705482_74733408_-=missense_variant;upstream_gene_variant		cis	NotIncludedInSun	NA	NA	chr1:74710202:T:C	rs3819946	chr1:74710202:T:C	1	0.732766	0.0375616	9.31848e-85	0.516726	0.0333057	2.76172e-54	0.46578	0	Yes	1	Protein_specific
17_18	SeqId_13991_47	IF4G3	O43432	EIF4G3	17	27817642	28876663	1	20806292	21176888	NA	ENSG00000274529_SEBOX_Chr17_28364268_28365244_-=upstream_gene_variant*@ENSG00000109072_VTN_Chr17_28367276_28373091_-=downstream_gene_variant;missense_variant*NA_CTB-96E2.2_ChrNA_NA_NA_NA=missense_variant*NA_CTB-96E2.3_ChrNA_NA_NA_NA=intron_variant,non_coding_transcript_variant*NA_CTB-96E2.7_ChrNA_NA_NA_NA=upstream_gene_variant*ENSG00000244045_TMEM199_Chr17_28357581_28363683_+=downstream_gene_variant*@ENSG00000004139_SARM1_Chr17_28364356_28404049_+=intron_variant,non_coding_transcript_variant;upstream_gene_variant	trans	NotSigInSun	NA	NA	chr17:28367840:G:A	rs704	chr17:28367840:G:A	1	0.263042	0.0336679	5.59162e-15	0.263042	0.0331044	1.92892e-15	0.536911	0	Yes	1	Horizontal_pleiotropy
1_14	SeqId_13994_1	FBRL	P22087	FBL	1	196185194	197195352	19	39834458	39846414	NA	@ENSG00000000971_CFH_Chr1_196651878_196747504_+=intron_variant;intron_variant,non_coding_transcript_variant	trans	NotIncludedInSun	NA	NA	chr1:196688284:A:G	rs10922092	chr1:196688284:A:G	1	-0.247743	0.0349714	1.39892e-12	-0.247743	0.0344646	6.55874e-13	0.577071	0	Yes	1	Horizontal_pleiotropy
9_13	SeqId_13994_1	FBRL	P22087	FBL	9	120471726	121495921	19	39834458	39846414	NA	@ENSG00000106804_C5_Chr9_120952335_121050276_-=synonymous_variant	trans	NotIncludedInSun	NA	NA	chr9:120989596:C:T	rs41311885	chr9:120989596:C:T	1	0.481457	0.0659519	2.87515e-13	0.481457	0.0650225	1.31678e-13	0.0673143	0	No	0	Horizontal_pleiotropy
22_211	SeqId_14011_17	S100A11	P31949	S100A11	22	16622587	17690152	1	152032506	152047907	NA	NA_CECR1_ChrNA_NA_NA_NA=downstream_gene_variant;missense_variant;non_coding_transcript_exon_variant,non_coding_transcript_variant*NA_AC005300.5_ChrNA_NA_NA_NA=upstream_gene_variant	trans	Without_overlap_Sun	0	0	chr22:17188416:T:C	rs2231495	chr22:17188416:T:C	1	-0.618727	0.0367636	1.47372e-63	-0.618727	0.0331402	8.6879e-78	0.539459	0	Yes	1	Horizontal_pleiotropy
19_99	SeqId_14021_81	MED4	Q9NPJ6	MED4	19	44437272	45501091	13	48053323	48095131	NA	@ENSG00000224916_APOC4-APOC2_Chr19_44942238_44949565_+=intron_variant;missense_variant,NMD_transcript_variant;upstream_gene_variant*NA_CTB-129P6.11_ChrNA_NA_NA_NA=downstream_gene_variant*ENSG00000234906_APOC2_Chr19_44945982_44949565_+=upstream_gene_variant*@ENSG00000267467_APOC4_Chr19_44942238_44945496_+=downstream_gene_variant;missense_variant	trans	19:44440529-46524714:19_40	0.510425	1	chr19:44945208:T:G	rs5167	chr19:44945208:T:G	1	0.487957	0.0361394	1.52023e-41	0.487957	0.0339918	9.89276e-47	0.448086	0	Yes	1	Horizontal_pleiotropy
1_413	SeqId_14028_22	P3C2A	O00443	PIK3C2A	1	196208613	197235502	11	17077730	17207983	NA	@ENSG00000000971_CFH_Chr1_196651878_196747504_+=intron_variant;intron_variant,non_coding_transcript_variant	trans	1:195646176-197672473:1_78	0.506781	1	chr1:196731784:G:A	rs7514261	chr1:196731784:G:A	1	-0.236066	0.0340108	3.8957e-12	-0.236066	0.0335548	1.98921e-12	0.462936	0	Yes	1	Horizontal_pleiotropy
9_13	SeqId_14028_22	P3C2A	O00443	PIK3C2A	9	120471726	121495921	11	17077730	17207983	NA	@ENSG00000106804_C5_Chr9_120952335_121050276_-=intron_variant	trans	Without_overlap_Sun	0	0	chr9:120989438:G:T	rs41311889	chr9:120989438:G:T	1	0.503148	0.0659779	2.42131e-14	0.503148	0.0649583	9.5051e-15	0.0673228	0	No	0	Horizontal_pleiotropy
17_18	SeqId_14029_42	CSN2	P61201	COPS2	17	27727749	28912109	15	49106068	49155661	NA	ENSG00000274529_SEBOX_Chr17_28364268_28365244_-=upstream_gene_variant*@ENSG00000109072_VTN_Chr17_28367276_28373091_-=downstream_gene_variant;missense_variant*NA_CTB-96E2.2_ChrNA_NA_NA_NA=missense_variant*NA_CTB-96E2.3_ChrNA_NA_NA_NA=intron_variant,non_coding_transcript_variant*NA_CTB-96E2.7_ChrNA_NA_NA_NA=upstream_gene_variant*ENSG00000244045_TMEM199_Chr17_28357581_28363683_+=downstream_gene_variant*@ENSG00000004139_SARM1_Chr17_28364356_28404049_+=intron_variant,non_coding_transcript_variant;upstream_gene_variant	trans	17:25327892-27797556:17_12	0.47956	1	chr17:28367840:G:A	rs704	chr17:28367840:G:A	1	0.63697	0.0369736	1.64619e-66	0.63697	0.0331342	2.33342e-82	0.536911	0	Yes	1	Horizontal_pleiotropy
1_14	SeqId_14043_12	EEA1	Q15075	EEA1	1	196188284	197188284	12	92770637	92929331	NA	@ENSG00000000971_CFH_Chr1_196651878_196747504_+=intron_variant;intron_variant,non_coding_transcript_variant	trans	NotSigInSun	NA	NA	chr1:196688284:A:G	rs10922092	chr1:196688284:A:G	1	-0.234401	0.0349059	1.87781e-11	-0.234401	0.0344542	1.02275e-11	0.577071	0	Yes	1	Horizontal_pleiotropy
3_369	SeqId_14048_7	IL-1 R AcP	Q9NPH3	IL1RAP	3	190032932	191207031	3	190514051	190659750	#@ENSG00000196083_IL1RAP_Chr3_190514051_190659750_+=intron_variant;intron_variant,NMD_transcript_variant	ENSG00000231047_GCNT1P3_Chr3_190624595_190625169_+=downstream_gene_variant	cis	3:189271816-191575590:3_60	0.509642	1	chr3:190628442:A:G	rs6444444	chr3:190628442:A:G	1	-1.24785	0.10978	6.11824e-30	-1.40363	0.102925	2.39945e-42	0.969334	0	Yes	1	Protein_specific
2_259	SeqId_14079_14	IL-18 Ra	Q13478	IL18R1	2	101800638	102977864	2	102311529	102398775	#@ENSG00000115604_IL18R1_Chr2_102311529_102398775_+=downstream_gene_variant;intron_variant		cis	2:101717743-104267601:2_14	0.461683	1	chr2:102366006:C:G	rs11465583	chr2:102366006:C:G	1	-0.559367	0.0565628	4.63175e-23	-0.595962	0.0545558	8.86093e-28	0.898702	0	Yes	1	Protein_specific
19_154	SeqId_14093_10	Flt3 ligand	P49771	FLT3LG	19	44382972	45408783	19	49474207	49486231	NA	NA_CTB-129P6.7_ChrNA_NA_NA_NA=upstream_gene_variant*@ENSG00000130203_APOE_Chr19_44905754_44909393_+=downstream_gene_variant;missense_variant	trans	NotSigInSun	NA	NA	chr19:44908783:C:T	rs769455	chr19:44908783:C:T	1	1.20936	0.121092	1.73554e-23	1.20936	0.117434	7.17845e-25	0.0213071	0	No	0	Horizontal_pleiotropy
1_688	SeqId_14100_63	C1QC	P02747	C1QC	1	22064315	23257140	1	22643630	22648110	#ENSG00000159189_C1QC_Chr1_22643630_22648110_+=downstream_gene_variant	ENSG00000173369_C1QB_Chr1_22652762_22661538_+=upstream_gene_variant	cis	1:21880739-24036808:1_08	0.553241	1	chr1:22651879:G:T	rs200597424	chr1:22651879:G:T	1	-0.487924	0.0386011	1.26778e-36	-0.438326	0.0340422	6.14701e-38	0.393673	0	Yes	1	Protein_specific
9_13	SeqId_14120_2	RNF43	Q68DV7	RNF43	9	120471726	121495921	17	58352500	58417595	NA	@ENSG00000106804_C5_Chr9_120952335_121050276_-=synonymous_variant	trans	NotSigInSun	NA	NA	chr9:120989596:C:T	rs41311885	chr9:120989596:C:T	1	0.502832	0.0659536	2.45881e-14	0.502832	0.0649347	9.65979e-15	0.0673143	0	No	0	Horizontal_pleiotropy
1_319	SeqId_14123_34	GI24	Q9H7M9	C10orf54	1	38323598	39577837				NA	NA_RP5-864K19.4_ChrNA_NA_NA_NA=intron_variant,non_coding_transcript_variant*@ENSG00000158315_RHBDL2_Chr1_38885807_38941799_-=missense_variant	trans	Without_overlap_Sun	0	0	chr1:38919037:C:T	rs72938840	chr1:38919037:C:T	1	1.00476	0.0733814	1.12875e-42	1.00476	0.0693268	1.33965e-47	0.0580128	0	No	0	Horizontal_pleiotropy
2_437	SeqId_14133_93	IL-1 sRII	P27930	IL1R2	2	101070702	102793781	2	101991844	102028544	#@ENSG00000115590_IL1R2_Chr2_101991844_102028544_+=intron_variant;intron_variant,non_coding_transcript_variant;upstream_gene_variant		cis	2:101297387-103957716:2_11	0.647693	1	chr2:102000825:C:T	rs17026377	chr2:102000825:C:T	1	0.662516	0.0542301	2.52954e-34	0.87249	0.0456145	1.49137e-81	0.15359	0	No	0	Protein_specific
6_1	SeqId_14150_7	IL-1F6	Q9UHA7	IL36A	6	25499772	34032223	2	113005461	113008044	NA	ENSG00000204371_EHMT2_Chr6_31879759_31897687_-=downstream_gene_variant*@ENSG00000204385_SLC44A4_Chr6_31863192_31879046_-=intron_variant;intron_variant,non_coding_transcript_variant;upstream_gene_variant	trans	NotIncludedInSun	NA	NA	chr6:31875082:G:C	rs73404118	chr6:31875082:G:C	1	0.843371	0.0708461	1.12434e-32	0.843371	0.0678529	1.80982e-35	0.0634776	0	No	0	Horizontal_pleiotropy
22_491	SeqId_14175_78	SCP2D	Q9UJQ7	SCP2D1	22	21710756	22723348	20	18813726	18814392	NA	@ENSG00000211642_IGLV10-54_Chr22_22038643_22215270_+=upstream_gene_variant	trans	22:21497163-24281338:22_05	0.363696	1	chr22:22214511:T:G	rs6001408	chr22:22214511:T:G	1	0.421258	0.0386401	1.1261e-27	0.521437	0.0342392	2.26205e-52	0.403064	0	Yes	1	Protein_specific
1_14	SeqId_14197_2	PRDM1	O75626	PRDM1	1	196185194	197208613	6	106086320	106109939	NA	@ENSG00000000971_CFH_Chr1_196651878_196747504_+=intron_variant;intron_variant,non_coding_transcript_variant	trans	Without_overlap_Sun	0	0	chr1:196688284:A:G	rs10922092	chr1:196688284:A:G	1	-0.253561	0.0349907	4.27626e-13	-0.253561	0.0344587	1.86123e-13	0.577071	0	Yes	1	Horizontal_pleiotropy
9_13	SeqId_14197_2	PRDM1	O75626	PRDM1	9	120471726	121495921	6	106086320	106109939	NA	@ENSG00000106804_C5_Chr9_120952335_121050276_-=intron_variant;intron_variant,non_coding_transcript_variant	trans	Without_overlap_Sun	0	0	chr9:120981434:G:T	rs41311913	chr9:120981434:G:T	1	0.476029	0.0661003	5.95013e-13	0.476029	0.0651966	2.84706e-13	0.0667865	0	No	0	Horizontal_pleiotropy
1_14	SeqId_14208_3	RET7	Q96R05	RBP7	1	196185194	197235429	1	9997206	10016020	NA	@ENSG00000000971_CFH_Chr1_196651878_196747504_+=intron_variant;intron_variant,non_coding_transcript_variant	trans	Without_overlap_Sun	0	0	chr1:196688284:A:G	rs10922092	chr1:196688284:A:G	1	-0.267169	0.0350633	2.54432e-14	-0.267169	0.0344702	9.13702e-15	0.577071	0	Yes	1	Horizontal_pleiotropy
1_14	SeqId_14216_35	DDX46	Q7L014	DDX46	1	196185194	197208613	5	134758771	134855133	NA	@ENSG00000000971_CFH_Chr1_196651878_196747504_+=intron_variant;intron_variant,non_coding_transcript_variant	trans	NotIncludedInSun	NA	NA	chr1:196688284:A:G	rs10922092	chr1:196688284:A:G	1	-0.250803	0.0350068	7.8121e-13	-0.250803	0.0344872	3.53286e-13	0.577071	0	Yes	1	Horizontal_pleiotropy
9_13	SeqId_14216_35	DDX46	Q7L014	DDX46	9	120471726	121501368	5	134758771	134855133	NA	@ENSG00000106804_C5_Chr9_120952335_121050276_-=intron_variant;upstream_gene_variant	trans	NotIncludedInSun	NA	NA	chr9:120982646:T:C	rs115696235	chr9:120982646:T:C	1	0.534479	0.0653299	2.80947e-16	0.534479	0.0641521	7.98688e-17	0.0697354	0	No	0	Horizontal_pleiotropy
11_12	SeqId_14226_120	BHMT2	Q9H2M3	BHMT2	11	5913677	7101634	5	79069717	79089466	NA	@ENSG00000110169_HPX_Chr11_6431049_6442617_-=intron_variant;intron_variant,non_coding_transcript_variant;upstream_gene_variant	trans	NotIncludedInSun	NA	NA	chr11:6440802:T:C	rs111378840	chr11:6440802:T:C	1	1.21073	0.0797675	4.92863e-52	1.21073	0.0737986	1.73631e-60	0.0532301	0	No	0	Horizontal_pleiotropy
1_14	SeqId_14229_5	MOCS3	O95396	MOCS3	1	196185194	197208613	20	50958826	50963931	NA	@ENSG00000000971_CFH_Chr1_196651878_196747504_+=intron_variant;intron_variant,non_coding_transcript_variant	trans	NotSigInSun	NA	NA	chr1:196688284:A:G	rs10922092	chr1:196688284:A:G	1	-0.262141	0.0350194	7.1219e-14	-0.262141	0.0344489	2.75029e-14	0.577071	0	Yes	1	Horizontal_pleiotropy
9_13	SeqId_14229_5	MOCS3	O95396	MOCS3	9	120471726	121566185	20	50958826	50963931	NA	@ENSG00000106804_C5_Chr9_120952335_121050276_-=intron_variant;upstream_gene_variant	trans	NotSigInSun	NA	NA	chr9:120982646:T:C	rs115696235	chr9:120982646:T:C	1	0.502341	0.0651171	1.21532e-14	0.502341	0.0640809	4.53538e-15	0.0697354	0	No	0	Horizontal_pleiotropy
12_518	SeqId_14254_27	PTN4	P29074	PTPN4	12	6563032	7563032	2	119759631	119983818	NA	@ENSG00000182326_C1S_Chr12_6988259_7071032_+=5_prime_UTR_variant;downstream_gene_variant;intron_variant;missense_variant;missense_variant,NMD_transcript_variant;non_coding_transcript_exon_variant,non_coding_transcript_variant;upstream_gene_variant	trans	12:6159812-8181948:12_08	0.494527	1	chr12:7063032:G:A	rs12146727	chr12:7063032:G:A	1	-0.493869	0.0560041	1.16068e-18	-0.363529	0.053075	7.41887e-12	0.105722	0	Yes	1	Horizontal_pleiotropy
17_18	SeqId_14294_61	MBD1	Q9UIS9	MBD1	17	27500866	28915042	18	50266882	50281774	NA	ENSG00000274529_SEBOX_Chr17_28364268_28365244_-=upstream_gene_variant*@ENSG00000109072_VTN_Chr17_28367276_28373091_-=downstream_gene_variant;missense_variant*NA_CTB-96E2.2_ChrNA_NA_NA_NA=missense_variant*NA_CTB-96E2.3_ChrNA_NA_NA_NA=intron_variant,non_coding_transcript_variant*NA_CTB-96E2.7_ChrNA_NA_NA_NA=upstream_gene_variant*ENSG00000244045_TMEM199_Chr17_28357581_28363683_+=downstream_gene_variant*@ENSG00000004139_SARM1_Chr17_28364356_28404049_+=intron_variant,non_coding_transcript_variant;upstream_gene_variant	trans	NotIncludedInSun	NA	NA	chr17:28367840:G:A	rs704	chr17:28367840:G:A	1	-0.646675	0.0371042	5.00323e-68	-0.646675	0.0331225	6.90012e-85	0.536911	0	Yes	1	Horizontal_pleiotropy
3_230	SeqId_14309_8	HNRH1	P31943	HNRNPH1	3	186176249	187176249	5	179614178	179634784	NA	@ENSG00000113905_HRG_Chr3_186660216_186678240_+=intron_variant;intron_variant,non_coding_transcript_variant*NA_RP11-573D15.8_ChrNA_NA_NA_NA=intron_variant,non_coding_transcript_variant;upstream_gene_variant	trans	NotIncludedInSun	NA	NA	chr3:186676249:G:C	rs16860992	chr3:186676249:G:C	1	0.317619	0.0462742	6.70286e-12	0.317619	0.0457105	3.69214e-12	0.144393	0	Yes	1	Horizontal_pleiotropy
1_14	SeqId_14314_6	PPIL2	Q13356	PPIL2	1	196185194	197208613	22	21666009	21700015	NA	@ENSG00000000971_CFH_Chr1_196651878_196747504_+=intron_variant;intron_variant,non_coding_transcript_variant	trans	Without_overlap_Sun	0	0	chr1:196688284:A:G	rs10922092	chr1:196688284:A:G	1	-0.264098	0.0350589	4.95952e-14	-0.264098	0.0344801	1.86756e-14	0.577071	0	Yes	1	Horizontal_pleiotropy
19_54	SeqId_14318_1	VPS29	Q9UBQ0	VPS29	19	44359129	45433400	12	110491097	110502117	NA	@ENSG00000130203_APOE_Chr19_44905754_44909393_+=downstream_gene_variant;missense_variant*NA_CTB-129P6.7_ChrNA_NA_NA_NA=upstream_gene_variant	trans	19:43894070-46808841:19_36	0.368561	1	chr19:44908822:C:T	rs7412	chr19:44908822:C:T	1	1.27995	0.0697999	4.16112e-75	1.38351	0.0554731	2.72806e-137	0.105701	0	Yes	1	Horizontal_pleiotropy
17_18	SeqId_14341_8	FA69C	Q0P6D2	FAM69C	17	27785970	28898249	18	74434099	74457944	NA	ENSG00000274529_SEBOX_Chr17_28364268_28365244_-=upstream_gene_variant*@ENSG00000109072_VTN_Chr17_28367276_28373091_-=downstream_gene_variant;missense_variant*NA_CTB-96E2.2_ChrNA_NA_NA_NA=missense_variant*NA_CTB-96E2.3_ChrNA_NA_NA_NA=intron_variant,non_coding_transcript_variant*NA_CTB-96E2.7_ChrNA_NA_NA_NA=upstream_gene_variant*ENSG00000244045_TMEM199_Chr17_28357581_28363683_+=downstream_gene_variant*@ENSG00000004139_SARM1_Chr17_28364356_28404049_+=intron_variant,non_coding_transcript_variant;upstream_gene_variant	trans	NotIncludedInSun	NA	NA	chr17:28367840:G:A	rs704	chr17:28367840:G:A	1	0.413672	0.0346051	6.18272e-33	0.413672	0.0331435	9.45025e-36	0.536911	0	Yes	1	Horizontal_pleiotropy
19_70	SeqId_14341_8	FA69C	Q0P6D2	FAM69C	19	44387076	45413574	18	74434099	74457944	NA	@ENSG00000130203_APOE_Chr19_44905754_44909393_+=downstream_gene_variant;missense_variant*ENSG00000130204_TOMM40_Chr19_44890569_44903689_+=downstream_gene_variant*NA_CTB-129P6.7_ChrNA_NA_NA_NA=upstream_gene_variant	trans	NotIncludedInSun	NA	NA	chr19:44908684:T:C	rs429358	chr19:44908684:T:C	1	-0.410551	0.0423033	2.87261e-22	-0.410551	0.0411033	1.71544e-23	0.219569	0	Yes	1	Horizontal_pleiotropy
3_51	SeqId_14593_152	F210A	Q96ND0	FAM210A	3	52300737	53357410	18	13663347	13726663	NA	NA_RP5-966M1.6_ChrNA_NA_NA_NA=intron_variant,NMD_transcript_variant*@ENSG00000055955_ITIH4_Chr3_52812975_52831479_-=downstream_gene_variant;intron_variant;intron_variant,non_coding_transcript_variant;upstream_gene_variant*ENSG00000239799_ITIH4-AS1_Chr3_52823935_52825314_+=upstream_gene_variant	trans	NotIncludedInSun	NA	NA	chr3:52823074:T:C	rs2535639	chr3:52823074:T:C	1	-0.278222	0.035166	2.53931e-15	-0.278222	0.0345457	8.03033e-16	0.374662	0	No	0	Horizontal_pleiotropy
5_31	SeqId_14593_152	F210A	Q96ND0	FAM210A	5	176904118	177915473	18	13663347	13726663	NA	@ENSG00000198055_GRK6_Chr5_177403204_177442901_+=intron_variant*@ENSG00000131187_F12_Chr5_177402140_177409576_-=5_prime_UTR_variant;upstream_gene_variant	trans	NotIncludedInSun	NA	NA	chr5:177409531:A:G	rs1801020	chr5:177409531:A:G	1	-0.31463	0.0348539	1.76285e-19	-0.31463	0.0340182	2.26873e-20	0.551695	0	No	0	Horizontal_pleiotropy
17_18	SeqId_14593_152	F210A	Q96ND0	FAM210A	17	27785970	28891573	18	13663347	13726663	NA	ENSG00000274529_SEBOX_Chr17_28364268_28365244_-=upstream_gene_variant*@ENSG00000109072_VTN_Chr17_28367276_28373091_-=downstream_gene_variant;missense_variant*NA_CTB-96E2.2_ChrNA_NA_NA_NA=missense_variant*NA_CTB-96E2.3_ChrNA_NA_NA_NA=intron_variant,non_coding_transcript_variant*NA_CTB-96E2.7_ChrNA_NA_NA_NA=upstream_gene_variant*ENSG00000244045_TMEM199_Chr17_28357581_28363683_+=downstream_gene_variant*@ENSG00000004139_SARM1_Chr17_28364356_28404049_+=intron_variant,non_coding_transcript_variant;upstream_gene_variant	trans	NotIncludedInSun	NA	NA	chr17:28367840:G:A	rs704	chr17:28367840:G:A	1	0.351117	0.0341571	8.71921e-25	0.351117	0.0331255	2.99262e-26	0.536911	0	Yes	1	Horizontal_pleiotropy
4_52	SeqId_14614_41	CA130	Q5T1S8	NCMAP	4	185717309	186753529	1	24556111	24609328	NA	@ENSG00000164344_KLKB1_Chr4_186208979_186258471_+=missense_variant;non_coding_transcript_exon_variant,non_coding_transcript_variant	trans	NotSigInSun	NA	NA	chr4:186236880:G:A	rs3733402	chr4:186236880:G:A	1	-0.344336	0.0387032	5.74608e-19	-0.344336	0.0378323	8.89774e-20	0.739369	0	Yes	1	Horizontal_pleiotropy
5_31	SeqId_14614_41	CA130	Q5T1S8	NCMAP	5	176904118	177915473	1	24556111	24609328	NA	@ENSG00000198055_GRK6_Chr5_177403204_177442901_+=intron_variant*@ENSG00000131187_F12_Chr5_177402140_177409576_-=5_prime_UTR_variant;upstream_gene_variant	trans	NotSigInSun	NA	NA	chr5:177409531:A:G	rs1801020	chr5:177409531:A:G	1	-0.315743	0.0347495	1.02496e-19	-0.315743	0.0339044	1.24572e-20	0.551695	0	No	0	Horizontal_pleiotropy
9_648	SeqId_14614_41	CA130	Q5T1S8	NCMAP	9	91676669	93254964	1	24556111	24609328	NA	@ENSG00000188312_CENPP_Chr9_92325484_92620533_+=intron_variant*ENSG00000264158_MIR4670_Chr9_92527984_92528058_-=upstream_gene_variant*@ENSG00000106823_ECM2_Chr9_92493554_92536655_-=intron_variant	trans	NotSigInSun	NA	NA	chr9:92531920:A:AT	rs146044903	chr9:92531920:A:AT	1	0.75994	0.101348	6.4623e-14	0.75994	0.0998014	2.64668e-14	0.0278383	0	No	0	Protein_specific
4_52	SeqId_14615_46	KRA24	Q9BYR9	KRTAP2-4	4	185717309	186743195	17	41065116	41065879	NA	@ENSG00000164344_KLKB1_Chr4_186208979_186258471_+=missense_variant;non_coding_transcript_exon_variant,non_coding_transcript_variant	trans	4:186139807-188178787:4_33	0.503137	1	chr4:186236880:G:A	rs3733402	chr4:186236880:G:A	1	-0.307465	0.0386512	1.79323e-15	-0.307465	0.0379665	5.57217e-16	0.739369	0	Yes	1	Horizontal_pleiotropy
5_31	SeqId_14615_46	KRA24	Q9BYR9	KRTAP2-4	5	176904118	177915473	17	41065116	41065879	NA	@ENSG00000198055_GRK6_Chr5_177403204_177442901_+=intron_variant*@ENSG00000131187_F12_Chr5_177402140_177409576_-=5_prime_UTR_variant;upstream_gene_variant	trans	Without_overlap_Sun	0	0	chr5:177409531:A:G	rs1801020	chr5:177409531:A:G	1	-0.354364	0.035098	5.73052e-24	-0.354364	0.0340246	2.11942e-25	0.551695	0	No	0	Horizontal_pleiotropy
9_13	SeqId_14633_26	T185A	Q8NFB2	TMEM185A	9	120471726	121495921	X	149596556	149631912	NA	@ENSG00000106804_C5_Chr9_120952335_121050276_-=intron_variant;upstream_gene_variant	trans	NotIncludedInSun	NA	NA	chr9:120982646:T:C	rs115696235	chr9:120982646:T:C	1	0.494023	0.0651188	3.28688e-14	0.494023	0.0641186	1.31016e-14	0.0697354	0	No	0	Horizontal_pleiotropy
3_207	SeqId_14634_13	LSHR	P22888	LHCGR	3	48047127	50678734	2	48686775	48755730	NA	@ENSG00000173531_MST1_Chr3_49683947_49689501_-=downstream_gene_variant;missense_variant;non_coding_transcript_exon_variant,non_coding_transcript_variant*ENSG00000164062_APEH_Chr3_49674002_49683963_+=downstream_gene_variant*NA_AC099668.5_ChrNA_NA_NA_NA=downstream_gene_variant	trans	NotIncludedInSun	NA	NA	chr3:49684099:G:A	rs3197999	chr3:49684099:G:A	1	0.782812	0.0437556	1.39739e-71	0.782812	0.038831	2.22294e-90	0.230682	0	Yes	1	Horizontal_pleiotropy
1_14	SeqId_14645_253	GSTA4	O15217	GSTA4	1	196177046	197235502	6	52977948	52995378	NA	@ENSG00000000971_CFH_Chr1_196651878_196747504_+=intron_variant;intron_variant,non_coding_transcript_variant	trans	Without_overlap_Sun	0	0	chr1:196688284:A:G	rs10922092	chr1:196688284:A:G	1	-0.279835	0.035123	1.62182e-15	-0.279835	0.0344696	4.72709e-16	0.577071	0	Yes	1	Horizontal_pleiotropy
9_13	SeqId_14645_253	GSTA4	O15217	GSTA4	9	120471726	121566185	6	52977948	52995378	NA	@ENSG00000106804_C5_Chr9_120952335_121050276_-=intron_variant;upstream_gene_variant	trans	Without_overlap_Sun	0	0	chr9:120982646:T:C	rs115696235	chr9:120982646:T:C	1	0.528129	0.0652688	5.88866e-16	0.528129	0.0641194	1.77101e-16	0.0697354	0	No	0	Horizontal_pleiotropy
11_564	SeqId_14662_6	MZF1	P28698	MZF1	11	5937619	7016913	19	58561931	58573575	NA	@ENSG00000110169_HPX_Chr11_6431049_6442617_-=downstream_gene_variant;intron_variant,non_coding_transcript_variant;missense_variant;non_coding_transcript_exon_variant,non_coding_transcript_variant	trans	NotSigInSun	NA	NA	chr11:6437622:G:A	rs149204852	chr11:6437622:G:A	1	-1.69839	0.144244	5.28743e-32	-1.65458	0.138535	7.02834e-33	0.0144319	0	No	0	Horizontal_pleiotropy
1_14	SeqId_14692_3	ZN276	Q8N554	ZNF276	1	196177046	197345720	16	89720400	89740903	NA	@ENSG00000000971_CFH_Chr1_196651878_196747504_+=intron_variant;intron_variant,non_coding_transcript_variant	trans	1:195646176-197726613:1_78	0.561744	1	chr1:196688284:A:G	rs10922092	chr1:196688284:A:G	1	-0.337392	0.0354175	1.63244e-21	-0.337392	0.0344498	1.19795e-22	0.577071	0	Yes	1	Horizontal_pleiotropy
9_13	SeqId_14692_3	ZN276	Q8N554	ZNF276	9	120471726	121591987	16	89720400	89740903	NA	@ENSG00000106804_C5_Chr9_120952335_121050276_-=intron_variant	trans	Without_overlap_Sun	0	0	chr9:120990518:C:T	rs41311877	chr9:120990518:C:T	1	0.606706	0.066489	7.1795e-20	0.606706	0.0649828	9.96568e-21	0.0673236	0	No	0	Horizontal_pleiotropy
1_127	SeqId_14708_59	CO8G	P07360	C8G	1	56356044	57406790	9	136945246	136946974	NA	@ENSG00000157131_C8A_Chr1_56854806_56918221_+=intron_variant	trans	NotIncludedInSun	NA	NA	chr1:56900377:C:T	rs74075644	chr1:56900377:C:T	1	-1.67792	0.138153	6.07006e-34	-1.46174	0.130368	3.54394e-29	0.0163413	0	No	0	Protein_specific
9_126	SeqId_14708_59	CO8G	P07360	C8G	9	136377455	137472291	9	136945246	136946974	#@ENSG00000176919_C8G_Chr9_136945246_136946974_+=intron_variant;upstream_gene_variant	ENSG00000196642_RABL6_Chr9_136807943_136841187_+=intron_variant*ENSG00000184925_LCN12_Chr9_136949551_136955497_+=upstream_gene_variant*ENSG00000159069_FBXW5_Chr9_136940435_136944696_-=upstream_gene_variant	cis	NotIncludedInSun	NA	NA	chr9:136946019:G:T	rs7862602	chr9:136946019:G:T	1	-0.365971	0.0353517	4.08614e-25	-0.365971	0.0342558	1.21631e-26	0.622716	0	Yes	1	Protein_specific
6_1	SeqId_15333_11	SDF2	Q99470	SDF2	6	25499772	34032223	17	28648356	28662189	NA	NA_XXbac-BPG248L24.12_ChrNA_NA_NA_NA=downstream_gene_variant*ENSG00000234745_HLA-B_Chr6_31269491_31357188_-=upstream_gene_variant	trans	NotIncludedInSun	NA	NA	chr6:31361158:TG:T	rs201224323	chr6:31361158:TG:T	1	1.39741	0.10656	2.74375e-39	1.39741	0.101341	2.96078e-43	0.0256146	0	Yes	1	Horizontal_pleiotropy
17_18	SeqId_15333_11	SDF2	Q99470	SDF2	17	27785970	28876663	17	28648356	28662189	NA	ENSG00000274529_SEBOX_Chr17_28364268_28365244_-=downstream_gene_variant*NA_CTB-96E2.2_ChrNA_NA_NA_NA=downstream_gene_variant*NA_CTB-96E2.3_ChrNA_NA_NA_NA=intron_variant,non_coding_transcript_variant*NA_CTB-96E2.7_ChrNA_NA_NA_NA=non_coding_transcript_exon_variant,non_coding_transcript_variant*ENSG00000004142_POLDIP2_Chr17_28347177_28357522_-=upstream_gene_variant*ENSG00000284532_MIR4723_Chr17_28360654_28360734_+=downstream_gene_variant*@ENSG00000244045_TMEM199_Chr17_28357581_28363683_+=3_prime_UTR_variant;downstream_gene_variant*ENSG00000004139_SARM1_Chr17_28364356_28404049_+=upstream_gene_variant	cis	NotIncludedInSun	NA	NA	chr17:28361641:G:A	rs708100	chr17:28361641:G:A	1	0.290204	0.0337427	7.93787e-18	0.290204	0.0330559	1.64657e-18	0.563631	0	Yes	1	Horizontal_pleiotropy
4_52	SeqId_15343_337	Kininogen, HMW, Two Chain	P01042	KNG1	4	185736880	186736880	3	186717276	186744410	NA	@ENSG00000164344_KLKB1_Chr4_186208979_186258471_+=missense_variant;non_coding_transcript_exon_variant,non_coding_transcript_variant	trans	NotIncludedInSun	NA	NA	chr4:186236880:G:A	rs3733402	chr4:186236880:G:A	1	-0.263129	0.0384333	7.57386e-12	-0.263129	0.0379379	4.0398e-12	0.739369	0	Yes	1	Horizontal_pleiotropy
5_31	SeqId_15343_337	Kininogen, HMW, Two Chain	P01042	KNG1	5	176909531	177915473	3	186717276	186744410	NA	@ENSG00000198055_GRK6_Chr5_177403204_177442901_+=intron_variant*@ENSG00000131187_F12_Chr5_177402140_177409576_-=5_prime_UTR_variant;upstream_gene_variant	trans	NotIncludedInSun	NA	NA	chr5:177409531:A:G	rs1801020	chr5:177409531:A:G	1	-0.247227	0.0345043	7.77255e-13	-0.247227	0.033999	3.55264e-13	0.551695	0	No	0	Horizontal_pleiotropy
1_14	SeqId_15358_28	7B2	P05408	SCG5	1	196177046	197345720	15	32641676	32697098	NA	@ENSG00000000971_CFH_Chr1_196651878_196747504_+=intron_variant;intron_variant,non_coding_transcript_variant	trans	NotIncludedInSun	NA	NA	chr1:196688284:A:G	rs10922092	chr1:196688284:A:G	1	-0.352729	0.0355372	3.22073e-23	-0.352729	0.0344752	1.43455e-24	0.577071	0	Yes	1	Horizontal_pleiotropy
9_13	SeqId_15358_28	7B2	P05408	SCG5	9	120471726	121591987	15	32641676	32697098	NA	@ENSG00000106804_C5_Chr9_120952335_121050276_-=intron_variant	trans	NotIncludedInSun	NA	NA	chr9:120990518:C:T	rs41311877	chr9:120990518:C:T	1	0.623018	0.0666218	8.63607e-21	0.623018	0.0650308	9.67141e-22	0.0673236	0	No	0	Horizontal_pleiotropy
11_125	SeqId_15363_32	Apo A-V	Q6Q788	APOA5	11	116143637	117303463	11	116789367	116792420	#@ENSG00000110243_APOA5_Chr11_116789367_116792420_-=missense_variant	ENSG00000109917_ZPR1_Chr11_116773799_116788050_-=upstream_gene_variant	cis	NotIncludedInSun	NA	NA	chr11:116791691:G:C	rs3135506	chr11:116791691:G:C	1	1.13682	0.0754558	2.70877e-51	1.13682	0.0698758	1.63405e-59	0.0599281	0	Yes	1	Horizontal_pleiotropy
9_255	SeqId_15365_41	BAI3	O60242	BAI3	9	134387245	135387245				NA	@ENSG00000160339_FCN2_Chr9_134880812_134887520_+=missense_variant	trans	NotIncludedInSun	NA	NA	chr9:134887245:G:T	rs7851696	chr9:134887245:G:T	1	-0.287883	0.0427037	1.56862e-11	-0.287883	0.0421872	8.85757e-12	0.185716	0	Yes	1	Horizontal_pleiotropy
9_40	SeqId_15384_15	KLOTHO	Q9UEF7	KL	9	132752613	133762254	13	33016433	33066145	NA	@ENSG00000175164_ABO_Chr9_133250401_133275219_-=intron_variant;intron_variant,non_coding_transcript_variant	trans	NotIncludedInSun	NA	NA	chr9:133257367:C:A	rs8176722	chr9:133257367:C:A	1	0.389133	0.0489729	1.92805e-15	0.389133	0.0481297	6.21178e-16	0.135369	0	Yes	1	Horizontal_pleiotropy
1_480	SeqId_15395_15	GST M1-1	P09488	GSTM1	1	108803003	110256928	1	109687814	109709039	#@ENSG00000134184_GSTM1_Chr1_109687814_109709039_+=intron_variant;intron_variant,non_coding_transcript_variant	@ENSG00000213366_GSTM2_Chr1_109668022_109709551_+=downstream_gene_variant;intron_variant;upstream_gene_variant	cis	NotIncludedInSun	NA	NA	chr1:109703351:C:G	rs35553604	chr1:109703351:C:G	1	0.486282	0.0433178	3.04242e-29	0.586291	0.0389746	3.84339e-51	0.221301	0	Yes	1	Vertical_pleiotropy
11_398	SeqId_15414_316	LDHA	P00338	LDHA	11	17924841	18924841	11	18394388	18408425	NA	@ENSG00000166796_LDHC_Chr11_18412307_18452058_+=intron_variant;intron_variant,NMD_transcript_variant	cis	NotIncludedInSun	NA	NA	chr11:18424841:C:T	rs192014970	chr11:18424841:C:T	1	-1.03244	0.144134	7.8909e-13	-1.03244	0.142051	3.64595e-13	0.0141852	0	No	0	Protein_specific
12_208	SeqId_15414_316	LDHA	P00338	LDHA	12	6877291	7943240	11	18394388	18408425	NA	@ENSG00000177675_CD163L1_Chr12_7346685_7479897_-=intron_variant;upstream_gene_variant	trans	NotIncludedInSun	NA	NA	chr12:7407674:C:T	rs115655239	chr12:7407674:C:T	1	-0.380612	0.0385968	6.12919e-23	-0.380612	0.0374946	3.27599e-24	0.276299	0	Yes	1	Horizontal_pleiotropy
1_131	SeqId_15432_1	Otoraplin	Q9NRC9	OTOR	1	196177046	197435600	20	16748358	16770062	NA	@ENSG00000000971_CFH_Chr1_196651878_196747504_+=intron_variant;intron_variant,non_coding_transcript_variant	trans	NotIncludedInSun	NA	NA	chr1:196726031:C:T	rs3766405	chr1:196726031:C:T	1	-0.380541	0.0381202	1.81521e-23	-0.488572	0.0337307	1.51845e-47	0.527144	0	Yes	1	Horizontal_pleiotropy
12_447	SeqId_15447_45	Sorbitol dehydrogenase	Q00796	SORD	12	6881962	7943240	15	45023104	45077185	NA	@ENSG00000177675_CD163L1_Chr12_7346685_7479897_-=missense_variant	trans	NotIncludedInSun	NA	NA	chr12:7396400:C:G	rs4072796	chr12:7396400:C:G	1	-0.340464	0.0402276	2.59611e-17	-0.340464	0.0394195	5.77368e-18	0.231009	0	Yes	1	Horizontal_pleiotropy
7_360	SeqId_15467_10	CTHR1	Q96CG8	CTHRC1	7	99334188	101444400	8	103371515	103382997	NA	ENSG00000106336_FBXO24_Chr7_100583982_100601117_+=downstream_gene_variant*@ENSG00000106333_PCOLCE_Chr7_100602177_100608175_+=5_prime_UTR_variant;upstream_gene_variant*@ENSG00000224729_PCOLCE-AS1_Chr7_100589402_100604206_-=downstream_gene_variant;non_coding_transcript_exon_variant,non_coding_transcript_variant	trans	NotIncludedInSun	NA	NA	chr7:100602382:C:G	rs147612265	chr7:100602382:C:G	1	-0.968532	0.0956378	4.18959e-24	-0.877036	0.0926671	2.95327e-21	0.0328843	0	No	0	Horizontal_pleiotropy
1_385	SeqId_15468_14	FHR1	Q03591	CFHR1	1	196017057	197833587	1	196819757	196832189	NA	NA_RP4-608O15.3_ChrNA_NA_NA_NA=intron_variant*@ENSG00000134365_CFHR4_Chr1_196850241_196918972_+=intron_variant	cis	NotIncludedInSun	NA	NA	chr1:196856157:C:T	rs7519758	chr1:196856157:C:T	1	-0.782467	0.0383543	1.63666e-92	-0.728808	0.0331622	4.77286e-107	0.351784	0	Yes	1	Horizontal_pleiotropy
12_447	SeqId_15470_11	Hexosaminidase B	P07686	HEXB	12	6896400	7940280	5	74640023	74722647	NA	@ENSG00000177675_CD163L1_Chr12_7346685_7479897_-=missense_variant	trans	NotIncludedInSun	NA	NA	chr12:7396400:C:G	rs4072796	chr12:7396400:C:G	1	-0.273991	0.0399015	6.57098e-12	-0.273991	0.0393872	3.49211e-12	0.231009	0	No	0	Horizontal_pleiotropy
12_317	SeqId_15470_11	Hexosaminidase B	P07686	HEXB	12	101201592	102341480	5	74640023	74722647	NA	ENSG00000223046_RNA5SP369_Chr12_101836820_101836927_+=upstream_gene_variant*ENSG00000111670_GNPTAB_Chr12_101745497_101830938_-=upstream_gene_variant	trans	NotIncludedInSun	NA	NA	chr12:101834771:A:G	rs74374412	chr12:101834771:A:G	1	-0.544416	0.062093	1.82266e-18	-0.544416	0.0608243	3.53449e-19	0.0762886	0	Yes	1	Horizontal_pleiotropy
6_10	SeqId_15472_16	LRP11	Q86VZ4	LRP11	6	148982046	150482265	6	149818798	149864026	NA	@ENSG00000131023_LATS1_Chr6_149658153_149718256_-=intron_variant;intron_variant,NMD_transcript_variant;intron_variant,non_coding_transcript_variant	cis	NotIncludedInSun	NA	NA	chr6:149690150:C:T	rs7753812	chr6:149690150:C:T	1	0.691486	0.0460757	6.54458e-51	0.698124	0.042497	1.21355e-60	0.807836	0	Yes	1	Protein_specific
2_509	SeqId_15476_6	REG3G	Q6UW15	REG3G	2	78497012	79636056	2	79025686	79028505	#ENSG00000143954_REG3G_Chr2_79025686_79028505_+=upstream_gene_variant		cis	NotIncludedInSun	NA	NA	chr2:79025165:A:C	rs17016209	chr2:79025165:A:C	1	1.03086	0.0573525	3.11094e-72	1.04124	0.0494089	1.37972e-98	0.122929	0	No	0	Protein_specific
6_97	SeqId_15480_2	VNN2	O95498	VNN2	6	132216722	133459762	6	132743870	132763459	#@ENSG00000112303_VNN2_Chr6_132743870_132763459_-=downstream_gene_variant;intron_variant;intron_variant,NMD_transcript_variant	NA_RP1-55C23.7_ChrNA_NA_NA_NA=upstream_gene_variant	cis	NotIncludedInSun	NA	NA	chr6:132752286:G:A	rs35229014	chr6:132752286:G:A	1	0.696305	0.051267	5.12533e-42	0.601944	0.0488357	6.5705e-35	0.120533	0	Yes	1	Protein_specific
7_29	SeqId_15486_126	ABP1	P19801	AOC1	7	150299231	151367195	7	150824627	150861504	#@ENSG00000002726_AOC1_Chr7_150824627_150861504_+=intron_variant;splice_region_variant,intron_variant		cis	NotIncludedInSun	NA	NA	chr7:150826456:A:G	rs10452848	chr7:150826456:A:G	1	0.914386	0.0449387	4.8926e-92	0.808201	0.0386281	3.33302e-97	0.252804	0	Yes	1	Protein_specific
20_267	SeqId_15499_11	Attractin	O75882	ATRN	20	2959388	4158670	20	3471040	3651122	#@ENSG00000088812_ATRN_Chr20_3471040_3651122_+=intron_variant		cis	NotIncludedInSun	NA	NA	chr20:3598522:C:T	rs709016	chr20:3598522:C:T	1	-0.376606	0.0439713	1.0826e-17	-0.422551	0.0424907	2.66368e-23	0.180279	0	Yes	1	Protein_specific
1_608	SeqId_15503_20	Lefty-A	O00292	LEFTY2	1	225337096	226455497	1	225936598	225941489	NA	NA_RP4-559A3.7_ChrNA_NA_NA_NA=intron_variant*@ENSG00000243709_LEFTY1_Chr1_225886282_225911382_-=intron_variant	cis	NotIncludedInSun	NA	NA	chr1:225898636:C:G	rs360076	chr1:225898636:C:G	1	-0.599981	0.0375849	2.30073e-57	-0.625285	0.0337733	1.58691e-76	0.439595	0	Yes	1	Protein_specific
2_358	SeqId_15504_39	Livin B	Q96CA5	BIRC7	2	3094371	4094371	20	63235883	63240507	NA	ENSG00000118004_COLEC11_Chr2_3594832_3644644_+=upstream_gene_variant	trans	NotIncludedInSun	NA	NA	chr2:3594371:T:C	rs1864480	chr2:3594371:T:C	1	-0.238887	0.0348613	7.25699e-12	-0.238887	0.0344247	3.9375e-12	0.34875	0	Yes	1	Horizontal_pleiotropy
1_131	SeqId_15509_2	NAG	P54802	NAGLU	1	196177046	197434757	17	42536172	42544449	NA	@ENSG00000000971_CFH_Chr1_196651878_196747504_+=intron_variant;intron_variant,non_coding_transcript_variant;upstream_gene_variant	trans	NotIncludedInSun	NA	NA	chr1:196735502:C:A	rs10922109	chr1:196735502:C:A	1	-0.396078	0.0350855	1.48839e-29	-0.396078	0.0337231	7.49175e-32	0.528329	0	Yes	1	Horizontal_pleiotropy
17_741	SeqId_15509_2	NAG	P54802	NAGLU	17	41590165	43401493	17	42536172	42544449	#@ENSG00000108784_NAGLU_Chr17_42536172_42544449_+=downstream_gene_variant;missense_variant	ENSG00000108786_HSD17B1_Chr17_42549214_42555213_+=upstream_gene_variant*ENSG00000108785_HSD17B1P1_Chr17_42546764_42548706_+=upstream_gene_variant*NA_RP11-400F19.8_ChrNA_NA_NA_NA=intron_variant,non_coding_transcript_variant	cis	NotIncludedInSun	NA	NA	chr17:42544215:C:G	rs86312	chr17:42544215:C:G	1	-0.96185	0.04513	8.62592e-101	-0.96185	0.0349796	1.88304e-166	0.672588	0	Yes	1	Protein_specific
11_77	SeqId_15516_12	SAA-4	P35542	SAA4	11	17518858	19099222	11	18231349	18236893	#@ENSG00000148965_SAA4_Chr11_18231349_18236893_-=missense_variant	@ENSG00000255071_SAA2-SAA4_Chr11_18231423_18248635_-=missense_variant	cis	NotIncludedInSun	NA	NA	chr11:18231629:C:T	rs2460827	chr11:18231629:C:T	1	-0.923444	0.0553977	2.18972e-62	-1.11713	0.0372082	4.80633e-198	0.741531	0	Yes	1	Horizontal_pleiotropy
6_1	SeqId_15533_97	Macrophage scavenger receptor	P21757	MSR1	6	25499772	34032223	8	16107878	16567490	NA	intergenic_variant	trans	NotIncludedInSun	NA	NA	chr6:32428302:G:A	rs75487304	chr6:32428302:G:A	1	0.545536	0.0559241	1.75711e-22	0.545536	0.0544622	1.28622e-23	0.0991975	0	No	0	Horizontal_pleiotropy
8_283	SeqId_15533_97	Macrophage scavenger receptor	P21757	MSR1	8	15677405	16704809	8	16107878	16567490	#@ENSG00000038945_MSR1_Chr8_16107878_16567490_-=intron_variant;intron_variant,NMD_transcript_variant		cis	NotIncludedInSun	NA	NA	chr8:16192147:C:G	rs73665257	chr8:16192147:C:G	1	-0.365648	0.0454486	8.6023e-16	-0.365648	0.044666	2.69444e-16	0.156884	0	Yes	1	Horizontal_pleiotropy
11_63	SeqId_15533_97	Macrophage scavenger receptor	P21757	MSR1	11	125848258	126880879	8	16107878	16567490	NA	NA_RP11-712L6.8_ChrNA_NA_NA_NA=downstream_gene_variant*@ENSG00000110080_ST3GAL4_Chr11_126355640_126440344_+=intron_variant;intron_variant,NMD_transcript_variant;upstream_gene_variant	trans	NotIncludedInSun	NA	NA	chr11:126371801:G:A	rs10893498	chr11:126371801:G:A	1	-0.31536	0.0391077	7.39088e-16	-0.31536	0.0384286	2.27942e-16	0.23412	0	No	0	Vertical_pleiotropy
19_479	SeqId_15535_3	Marapsin	Q9BQR3	PRSS27	19	5323921	6350486	16	2712418	2720551	NA	ENSG00000171124_FUT3_Chr19_5842888_5851474_-=downstream_gene_variant*ENSG00000156413_FUT6_Chr19_5830610_5839731_-=upstream_gene_variant	trans	NotIncludedInSun	NA	NA	chr19:5839735:G:A	rs3760776	chr19:5839735:G:A	1	0.314727	0.0334576	5.11796e-21	0.314727	0.0326472	5.40589e-22	0.47687	0	Yes	3	Horizontal_pleiotropy
19_96	SeqId_15535_3	Marapsin	Q9BQR3	PRSS27	19	48193801	49234290	16	2712418	2720551	NA	@ENSG00000176920_FUT2_Chr19_48695971_48705950_+=synonymous_variant	trans	NotIncludedInSun	NA	NA	chr19:48703205:C:T	rs681343	chr19:48703205:C:T	1	0.489263	0.0351923	6.1103e-44	0.489263	0.0330765	1.65318e-49	0.496532	0	Yes	1	Horizontal_pleiotropy
19_70	SeqId_15548_35	SERA	O43175	PHGDH	19	44383598	45433400	1	119648411	119744226	NA	@ENSG00000130203_APOE_Chr19_44905754_44909393_+=downstream_gene_variant;missense_variant*ENSG00000130204_TOMM40_Chr19_44890569_44903689_+=downstream_gene_variant*NA_CTB-129P6.7_ChrNA_NA_NA_NA=upstream_gene_variant	trans	NotIncludedInSun	NA	NA	chr19:44908684:T:C	rs429358	chr19:44908684:T:C	1	-0.869802	0.0509702	2.70797e-65	-0.99523	0.0410681	9.83467e-130	0.219569	0	Yes	1	Horizontal_pleiotropy
4_658	SeqId_15558_63	AMPE	Q07075	ENPEP	4	109911096	111030809	4	110365733	110565285	#@ENSG00000138792_ENPEP_Chr4_110365733_110565285_+=missense_variant;missense_variant,NMD_transcript_variant	NA_RP11-380D23.1_ChrNA_NA_NA_NA=upstream_gene_variant	cis	NotIncludedInSun	NA	NA	chr4:110520270:A:T	rs143212590	chr4:110520270:A:T	1	1.14667	0.0996058	1.14622e-30	1.0639	0.0958119	1.19887e-28	0.0307378	0	No	0	Protein_specific
7_348	SeqId_15562_24	BGLR	P08236	GUSB	7	65005648	67741733	7	65960684	65982314	#@ENSG00000169919_GUSB_Chr7_65960684_65982314_-=intron_variant;intron_variant,NMD_transcript_variant;intron_variant,non_coding_transcript_variant;upstream_gene_variant		cis	NotIncludedInSun	NA	NA	chr7:65979570:G:C	rs114407437	chr7:65979570:G:C	1	-1.67879	0.209069	9.7597e-16	-1.67879	0.205143	2.75691e-16	0.00689284	0	No	0	Protein_specific
12_349	SeqId_15562_24	BGLR	P08236	GUSB	12	101187320	102341480	7	65960684	65982314	NA	@ENSG00000111670_GNPTAB_Chr12_101745497_101830938_-=5_prime_UTR_variant;upstream_gene_variant	trans	NotIncludedInSun	NA	NA	chr12:101830832:G:T	rs140600142	chr12:101830832:G:T	1	-0.520725	0.0644477	6.48678e-16	-0.520725	0.0633147	1.96181e-16	0.0717953	0	Yes	1	Vertical_pleiotropy
14_678	SeqId_15576_158	ECP	P12724	RNASE3	14	20340588	21477170	14	20891399	20892348	#ENSG00000169397_RNASE3_Chr14_20891399_20892348_+=upstream_gene_variant		cis	NotIncludedInSun	NA	NA	chr14:20888685:T:G	rs116570469	chr14:20888685:T:G	1	-1.16804	0.0755325	6.0641e-54	-1.15275	0.0696928	1.87628e-61	0.0609979	0	No	0	Horizontal_pleiotropy
9_579	SeqId_15582_25	FCN1	O00602	FCN1	9	134374944	135387460	9	134905890	134917963	NA	@ENSG00000160339_FCN2_Chr9_134880812_134887520_+=intron_variant	cis	NotIncludedInSun	NA	NA	chr9:134883366:G:A	rs7037264	chr9:134883366:G:A	1	0.28839	0.0353099	3.15124e-16	0.28839	0.0346368	8.35382e-17	0.621208	0	Yes	1	Vertical_pleiotropy
11_12	SeqId_15582_25	FCN1	O00602	FCN1	11	5913677	6953459	9	134905890	134917963	NA	@ENSG00000110169_HPX_Chr11_6431049_6442617_-=downstream_gene_variant;intron_variant,non_coding_transcript_variant;missense_variant;non_coding_transcript_exon_variant,non_coding_transcript_variant;upstream_gene_variant	trans	NotIncludedInSun	NA	NA	chr11:6440254:G:A	rs12117	chr11:6440254:G:A	1	-0.941787	0.0777163	8.45331e-34	-0.941787	0.0743172	8.39612e-37	0.052318	0	No	0	Horizontal_pleiotropy
1_814	SeqId_15584_9	FHR2	P36980	CFHR2	1	195947806	197795021	1	196943772	196959226	#@ENSG00000080910_CFHR2_Chr1_196943772_196959226_+=downstream_gene_variant;intron_variant,non_coding_transcript_variant;non_coding_transcript_exon_variant,non_coding_transcript_variant;synonymous_variant	NA_RP4-608O15.3_ChrNA_NA_NA_NA=synonymous_variant	cis	NotIncludedInSun	NA	NA	chr1:196951018:C:T	rs4085749	chr1:196951018:C:T	1	-0.963322	0.0738402	6.69351e-39	-0.916122	0.0694895	1.09055e-39	0.0605639	0	Yes	1	Vertical_pleiotropy
4_327	SeqId_15589_1	Gc-Globulin, Mixed Type	P02774	GC	4	71073899	72712500	4	71741693	71804041	#@ENSG00000145321_GC_Chr4_71741693_71804041_-=inframe_deletion;inframe_deletion,NMD_transcript_variant;non_coding_transcript_exon_variant,non_coding_transcript_variant;upstream_gene_variant	ENSG00000222236_RNA5SP163_Chr4_71759518_71759616_-=downstream_gene_variant	cis	NotIncludedInSun	NA	NA	chr4:71758133:TCAG:T	rs529043158	chr4:71758133:TCAG:T	1	-1.74365	0.128177	3.81895e-42	-1.7246	0.121082	4.93832e-46	0.0189182	0	No	0	Horizontal_pleiotropy
1_787	SeqId_15602_43	IL-6 sRa	P08887	IL6R	1	153921941	155509232	1	154405193	154469450	#@ENSG00000160712_IL6R_Chr1_154405193_154469450_+=downstream_gene_variant;intron_variant;missense_variant;non_coding_transcript_exon_variant,non_coding_transcript_variant		cis	NotIncludedInSun	NA	NA	chr1:154454494:A:C	rs2228145	chr1:154454494:A:C	1	0.913424	0.0609548	9.16622e-51	1.08514	0.0492188	1.01471e-107	0.128433	0	Yes	1	Protein_specific
19_70	SeqId_15606_19	Keratin 19	P08727	KRT19	19	44383598	45427023	17	41523617	41528308	NA	@ENSG00000130203_APOE_Chr19_44905754_44909393_+=downstream_gene_variant;missense_variant*ENSG00000130204_TOMM40_Chr19_44890569_44903689_+=downstream_gene_variant*NA_CTB-129P6.7_ChrNA_NA_NA_NA=upstream_gene_variant	trans	NotIncludedInSun	NA	NA	chr19:44908684:T:C	rs429358	chr19:44908684:T:C	1	-0.543641	0.0432738	3.38101e-36	-0.543641	0.0410855	5.73844e-40	0.219569	0	Yes	1	Horizontal_pleiotropy
4_356	SeqId_15612_5	LIN7B	Q9HAP6	LIN7B	4	185736880	186753529	19	49114324	49118460	NA	@ENSG00000164344_KLKB1_Chr4_186208979_186258471_+=intron_variant;intron_variant,non_coding_transcript_variant;upstream_gene_variant	trans	NotIncludedInSun	NA	NA	chr4:186248013:C:T	rs1973612	chr4:186248013:C:T	1	-0.251217	0.0337864	1.04207e-13	-0.251217	0.0332898	4.47573e-14	0.599863	0	Yes	1	Horizontal_pleiotropy
5_31	SeqId_15612_5	LIN7B	Q9HAP6	LIN7B	5	176909531	177912889	19	49114324	49118460	NA	@ENSG00000198055_GRK6_Chr5_177403204_177442901_+=intron_variant*@ENSG00000131187_F12_Chr5_177402140_177409576_-=5_prime_UTR_variant;upstream_gene_variant	trans	NotIncludedInSun	NA	NA	chr5:177409531:A:G	rs1801020	chr5:177409531:A:G	1	-0.257134	0.0345455	9.81621e-14	-0.257134	0.033997	3.92571e-14	0.551695	0	No	0	Horizontal_pleiotropy
19_130	SeqId_15615_8	LIRB3	O75022	LILRB3	19	53697983	54745748	19	54216278	54223506	#@ENSG00000204577_LILRB3_Chr19_54216278_54223506_-=3_prime_UTR_variant;3_prime_UTR_variant,NMD_transcript_variant;downstream_gene_variant	@ENSG00000170889_RPS9_Chr19_54200742_54249003_+=intron_variant,NMD_transcript_variant	cis	NotIncludedInSun	NA	NA	chr19:54217027:A:G	rs3745410	chr19:54217027:A:G	1	1.54431	0.173258	4.95108e-19	1.72281	0.165805	2.73686e-25	0.0121724	0	Yes	1	Protein_specific
1_14	SeqId_2871_73	RAD51	Q06609	RAD51	1	196177046	197235502	15	40694774	40732339	NA	@ENSG00000000971_CFH_Chr1_196651878_196747504_+=intron_variant;intron_variant,non_coding_transcript_variant	trans	Without_overlap_Sun	0	0	chr1:196688284:A:G	rs10922092	chr1:196688284:A:G	1	-0.333301	0.0353566	4.22624e-21	-0.333301	0.0344123	3.47438e-22	0.577071	0	Yes	1	Horizontal_pleiotropy
9_13	SeqId_2871_73	RAD51	Q06609	RAD51	9	120471726	121495921	15	40694774	40732339	NA	@ENSG00000106804_C5_Chr9_120952335_121050276_-=intron_variant;intron_variant,non_coding_transcript_variant	trans	Without_overlap_Sun	0	0	chr9:120981434:G:T	rs41311913	chr9:120981434:G:T	1	0.530603	0.0662432	1.14783e-15	0.530603	0.0651088	3.65486e-16	0.0667865	0	No	0	Horizontal_pleiotropy
1_14	SeqId_2878_66	YES	P07947	YES1	1	196185194	197208613	18	721588	812546	NA	@ENSG00000000971_CFH_Chr1_196651878_196747504_+=intron_variant;intron_variant,non_coding_transcript_variant	trans	NotSigInSun	NA	NA	chr1:196689149:T:C	rs7529589	chr1:196689149:T:C	1	-0.258042	0.0349167	1.46583e-13	-0.258042	0.034365	5.96441e-14	0.577642	0	Yes	1	Horizontal_pleiotropy
1_14	SeqId_2889_37	Cardiotrophin-1	Q16619	CTF1	1	196185194	197195125	16	30896607	30903560	NA	@ENSG00000000971_CFH_Chr1_196651878_196747504_+=intron_variant;intron_variant,non_coding_transcript_variant	trans	NotSigInSun	NA	NA	chr1:196688284:A:G	rs10922092	chr1:196688284:A:G	1	-0.253516	0.0349947	4.34303e-13	-0.253516	0.0344629	1.89219e-13	0.577071	0	Yes	1	Horizontal_pleiotropy
1_14	SeqId_2891_1	Deprecated	P20273		1	196177046	197235429				NA	@ENSG00000000971_CFH_Chr1_196651878_196747504_+=intron_variant;intron_variant,non_coding_transcript_variant	trans	1:195646176-197672473:1_78	0.522324	1	chr1:196688284:A:G	rs10922092	chr1:196688284:A:G	1	-0.311955	0.0352901	9.59433e-19	-0.311955	0.0344699	1.42877e-19	0.577071	0	Yes	1	Horizontal_pleiotropy
9_13	SeqId_2891_1	Deprecated	P20273		9	120471726	121495921				NA	@ENSG00000106804_C5_Chr9_120952335_121050276_-=intron_variant	trans	Without_overlap_Sun	0	0	chr9:120990518:C:T	rs41311877	chr9:120990518:C:T	1	0.495122	0.0660057	6.32355e-14	0.495122	0.0650207	2.64025e-14	0.0673236	0	No	0	Horizontal_pleiotropy
1_172	SeqId_2900_53	HCC-1	Q16627	CCL14	1	158704893	159704893	17	35983291	35987004	NA	ENSG00000162706_CADM3_Chr1_159171609_159203313_+=downstream_gene_variant*@ENSG00000213088_ACKR1_Chr1_159203307_159206500_+=5_prime_UTR_variant;upstream_gene_variant*@ENSG00000225670_CADM3-AS1_Chr1_159194325_159207973_-=intron_variant,non_coding_transcript_variant;upstream_gene_variant	trans	1:158175494-160176831:1_48	0.499666	1	chr1:159204893:T:C	rs2814778	chr1:159204893:T:C	1	0.365748	0.0474044	1.20515e-14	0.365748	0.0465133	3.74146e-15	0.825065	0	Yes	3	Horizontal_pleiotropy
17_171	SeqId_2900_53	HCC-1	Q16627	CCL14	17	35280601	36523739	17	35983291	35987004	#@ENSG00000276409_CCL14_Chr17_35983291_35987004_-=missense_variant	NA_CTB-186H2.3_ChrNA_NA_NA_NA=intron_variant,non_coding_transcript_variant;upstream_gene_variant*@ENSG00000275688_CCL15-CCL14_Chr17_35983656_36001621_-=3_prime_UTR_variant,NMD_transcript_variant*ENSG00000275152_CCL16_Chr17_35976493_35981496_-=upstream_gene_variant	cis	17:33281657-35392013:17_16	0.589081	1	chr17:35984351:T:C	rs16971802	chr17:35984351:T:C	1	-0.922315	0.0526005	7.83486e-69	-0.862787	0.0476263	2.3931e-73	0.138034	0	Yes	1	Vertical_pleiotropy
5_31	SeqId_2962_50	PTHrP	P12272	PTHLH	5	176909531	177915473	12	27958084	27972705	NA	@ENSG00000198055_GRK6_Chr5_177403204_177442901_+=intron_variant*@ENSG00000131187_F12_Chr5_177402140_177409576_-=5_prime_UTR_variant;upstream_gene_variant	trans	5:175836532-177842474:5_30	0.501481	1	chr5:177409531:A:G	rs1801020	chr5:177409531:A:G	1	-0.298261	0.0347136	8.5426e-18	-0.298261	0.0339651	1.61458e-18	0.551695	0	No	0	Horizontal_pleiotropy
22_211	SeqId_2962_50	PTHrP	P12272	PTHLH	22	16688416	17688416	12	27958084	27972705	NA	NA_CECR1_ChrNA_NA_NA_NA=downstream_gene_variant;missense_variant;non_coding_transcript_exon_variant,non_coding_transcript_variant*NA_AC005300.5_ChrNA_NA_NA_NA=upstream_gene_variant	trans	Without_overlap_Sun	0	0	chr22:17188416:T:C	rs2231495	chr22:17188416:T:C	1	0.256007	0.0337747	3.45944e-14	0.256007	0.0332394	1.34043e-14	0.539459	0	Yes	1	Horizontal_pleiotropy
19_167	SeqId_2966_65	SCGF-beta	Q9Y240	CLEC11A	19	50218823	51252627	19	50723329	50725718	#@ENSG00000105472_CLEC11A_Chr19_50723329_50725718_+=splice_acceptor_variant	ENSG00000161681_SHANK1_Chr19_50661827_50719450_-=upstream_gene_variant	cis	19:50208122-52251857:19_47	0.505841	1	chr19:50723904:G:A	rs115707451	chr19:50723904:G:A	1	1.38994	0.162341	1.11068e-17	1.38714	0.158599	2.2064e-18	0.0122988	0	No	0	Protein_specific
5_31	SeqId_2972_57	BMP-7	P18075	BMP7	5	176904118	177915473	20	57168748	57266629	NA	@ENSG00000198055_GRK6_Chr5_177403204_177442901_+=intron_variant	trans	Without_overlap_Sun	0	0	chr5:177415473:T:C	rs2731672	chr5:177415473:T:C	1	0.335761	0.0352436	1.621e-21	0.335761	0.034273	1.16368e-22	0.5372	0	No	0	Horizontal_pleiotropy
7_439	SeqId_2973_15	CD36 ANTIGEN	P16671	CD36	7	79643974	81859744	7	80369575	80679277	#@ENSG00000135218_CD36_Chr7_80369575_80679277_+=intron_variant;non_coding_transcript_exon_variant,non_coding_transcript_variant;stop_gained;upstream_gene_variant		cis	Without_overlap_Sun	0	0	chr7:80671133:T:G	rs3211938	chr7:80671133:T:G	1	-1.21295	0.0658769	1.04528e-75	-1.18642	0.0580943	1.05927e-92	0.0875885	0	No	0	Protein_specific
9_112	SeqId_2973_15	CD36 ANTIGEN	P16671	CD36	9	132757367	133774084	7	80369575	80679277	NA	@ENSG00000175164_ABO_Chr9_133250401_133275219_-=frameshift_variant,splice_region_variant,intron_variant;non_coding_transcript_exon_variant,non_coding_transcript_variant	trans	9:135065526-137212168:9_21	0.473645	1	chr9:133257521:T:TC	rs8176719	chr9:133257521:T:TC	1	0.285541	0.0368376	9.09264e-15	0.285541	0.0362324	3.25241e-15	0.290307	0	Yes	1	Horizontal_pleiotropy
1_14	SeqId_2976_58	Desmoglein-1	Q02413	DSG1	1	196177046	197235502	18	31318089	31357029	NA	@ENSG00000000971_CFH_Chr1_196651878_196747504_+=intron_variant;intron_variant,non_coding_transcript_variant	trans	Without_overlap_Sun	0	0	chr1:196688284:A:G	rs10922092	chr1:196688284:A:G	1	-0.332532	0.0354009	5.81368e-21	-0.332532	0.0344627	4.96176e-22	0.577071	0	Yes	1	Horizontal_pleiotropy
9_13	SeqId_2976_58	Desmoglein-1	Q02413	DSG1	9	120471726	121566185	18	31318089	31357029	NA	@ENSG00000106804_C5_Chr9_120952335_121050276_-=intron_variant	trans	Without_overlap_Sun	0	0	chr9:120990518:C:T	rs41311877	chr9:120990518:C:T	1	0.596757	0.0664614	2.7325e-19	0.596757	0.0650071	4.31595e-20	0.0673236	0	No	0	Horizontal_pleiotropy
5_31	SeqId_2987_37	Histone H1.2	P16403	HIST1H1C	5	176909531	177915473	6	26055787	26056428	NA	@ENSG00000198055_GRK6_Chr5_177403204_177442901_+=intron_variant*@ENSG00000131187_F12_Chr5_177402140_177409576_-=5_prime_UTR_variant;upstream_gene_variant	trans	NotSigInSun	NA	NA	chr5:177409531:A:G	rs1801020	chr5:177409531:A:G	1	-0.245805	0.034491	1.02844e-12	-0.245805	0.0339916	4.78232e-13	0.551695	0	No	0	Horizontal_pleiotropy
22_651	SeqId_2992_59	IL-17 sR	Q96F46	IL17RA	22	16585974	17713468	22	17084954	17115694	#@ENSG00000177663_IL17RA_Chr22_17084954_17115694_+=intron_variant		cis	22:16581838-18687609:22_01	0.53543	1	chr22:17105724:G:C	rs35078252	chr22:17105724:G:C	1	0.543498	0.0356439	1.69769e-52	0.466873	0.0334578	2.97088e-44	0.450704	0	Yes	1	Protein_specific
10_423	SeqId_3000_66	MBL	P11226	MBL2	10	52189129	53463010	10	52765380	52771700	#@ENSG00000165471_MBL2_Chr10_52765380_52771700_-=missense_variant		cis	10:53440979-55687140:10_20	0.567137	1	chr10:52771466:C:T	rs1800451	chr10:52771466:C:T	1	-0.79279	0.0468952	4.09292e-64	-0.879794	0.0393995	1.88588e-110	0.222831	0	Yes	1	Protein_specific
9_424	SeqId_3004_67	PD-L2	Q9BQ51	PDCD1LG2	9	4983659	6057708	9	5510570	5571254	#@ENSG00000197646_PDCD1LG2_Chr9_5510570_5571254_+=5_prime_UTR_variant		cis	9:4480872-6557708:9_01	0.517156	1	chr9:5510644:A:G	rs16923189	chr9:5510644:A:G	1	0.403811	0.0401511	8.53124e-24	0.375519	0.0390216	6.37136e-22	0.225423	0	Yes	1	Protein_specific
19_736	SeqId_3007_7	Siglec-9	Q9Y336	SIGLEC9	19	50591695	51638839	19	51124908	51136651	#@ENSG00000129450_SIGLEC9_Chr19_51124908_51136651_+=missense_variant;upstream_gene_variant	ENSG00000268581_SIGLEC18P_Chr19_51119987_51122965_+=downstream_gene_variant	cis	19:50549890-52672628:19_53	0.493299	1	chr19:51125272:A:G	rs2075803	chr19:51125272:A:G	1	-0.473619	0.0631751	6.53347e-14	-1.05149	0.0342625	7.92247e-207	0.38035	0	Yes	1	Protein_specific
17_2	SeqId_3028_36	Ck-b-8-1	P55773	CCL23	17	32990856	34944755	17	36013056	36017968	NA	@ENSG00000275688_CCL15-CCL14_Chr17_35983656_36001621_-=intron_variant,NMD_transcript_variant*@ENSG00000275718_CCL15_Chr17_35996440_36002038_-=intron_variant;upstream_gene_variant*NA_RP11-104J23.1_ChrNA_NA_NA_NA=upstream_gene_variant	cis	17:33276912-35383292:17_17	1	0.504787	chr17:35999179:C:A	rs712048	chr17:35999179:C:A	1	-0.6577	0.0441183	2.93931e-50	-0.6577	0.0407154	1.07135e-58	0.779245	0	Yes	1	Vertical_pleiotropy
9_112	SeqId_3029_52	DC-SIGN	Q9NNX6	CD209	9	132742300	133819631	19	7739994	7747564	NA	@ENSG00000175164_ABO_Chr9_133250401_133275219_-=frameshift_variant,splice_region_variant,intron_variant;non_coding_transcript_exon_variant,non_coding_transcript_variant	trans	9:135042264-137403562:9_22	0.452624	1	chr9:133257521:T:TC	rs8176719	chr9:133257521:T:TC	1	0.677354	0.0402834	1.90464e-63	0.677354	0.0363819	2.30129e-77	0.290307	0	Yes	1	Horizontal_pleiotropy
19_486	SeqId_3029_52	DC-SIGN	Q9NNX6	CD209	19	7227975	8250561	19	7739994	7747564	#@ENSG00000090659_CD209_Chr19_7739994_7747564_-=intron_variant		cis	19:6768952-8815221:19_10	0.499732	1	chr19:7745149:C:T	rs11465383	chr19:7745149:C:T	1	-0.700658	0.0537048	6.65737e-39	-0.65981	0.0512042	5.40715e-38	0.114945	0	No	0	Protein_specific
9_13	SeqId_3030_3	DC-SIGNR	Q9H2X3	CLEC4M	9	120471726	121495921	19	7763149	7769605	NA	@ENSG00000106804_C5_Chr9_120952335_121050276_-=intron_variant	trans	Without_overlap_Sun	0	0	chr9:120990518:C:T	rs41311877	chr9:120990518:C:T	1	0.536702	0.066212	5.23956e-16	0.536702	0.0650474	1.57157e-16	0.0673236	0	No	0	Horizontal_pleiotropy
2_358	SeqId_3035_80	IL-19	Q9UHD0	IL19	2	3039433	4099765	1	206798870	206842981	NA	ENSG00000118004_COLEC11_Chr2_3594832_3644644_+=upstream_gene_variant	trans	2:2435446-4699891:2_02	0.468252	1	chr2:3594371:T:C	rs1864480	chr2:3594371:T:C	1	-0.328493	0.0352791	1.26322e-20	-0.328493	0.0344307	1.41871e-21	0.34875	0	Yes	1	Horizontal_pleiotropy
2_358	SeqId_3037_62	IL-1b	P01584	IL1B	2	3094371	4094371	2	112829751	112836903	NA	ENSG00000118004_COLEC11_Chr2_3594832_3644644_+=upstream_gene_variant	trans	2:2632442-4648186:2_02	0.496095	1	chr2:3594371:T:C	rs1864480	chr2:3594371:T:C	1	-0.271828	0.0349715	7.67383e-15	-0.271828	0.0343997	2.74363e-15	0.34875	0	Yes	1	Horizontal_pleiotropy
1_172	SeqId_3038_9	I-TAC	O14625	CXCL11	1	158301660	159759134	4	76033682	76041415	NA	ENSG00000162706_CADM3_Chr1_159171609_159203313_+=downstream_gene_variant*@ENSG00000213088_ACKR1_Chr1_159203307_159206500_+=5_prime_UTR_variant;upstream_gene_variant*@ENSG00000225670_CADM3-AS1_Chr1_159194325_159207973_-=intron_variant,non_coding_transcript_variant;upstream_gene_variant	trans	Without_overlap_Sun	0	0	chr1:159204893:T:C	rs2814778	chr1:159204893:T:C	1	-0.45917	0.0477034	6.23892e-22	-0.45917	0.0462573	3.19479e-23	0.825065	0	No	0	Horizontal_pleiotropy
4_489	SeqId_3038_9	I-TAC	O14625	CXCL11	4	75499766	76575828	4	76033682	76041415	#@ENSG00000169248_CXCL11_Chr4_76033682_76041415_-=5_prime_UTR_variant;intron_variant	NA_RP11-630D6.1_ChrNA_NA_NA_NA=downstream_gene_variant*@ENSG00000156219_ART3_Chr4_76011184_76112802_+=intron_variant;intron_variant,non_coding_transcript_variant	cis	4:75848816-77997258:4_17	0.500857	1	chr4:76036090:T:C	rs10021313	chr4:76036090:T:C	1	0.510461	0.0422324	1.23801e-33	0.510461	0.040402	1.36175e-36	0.20883	0	Yes	3	Horizontal_pleiotropy
19_252	SeqId_3046_31	resistin	Q9HD89	RETN	19	7044434	8170411	19	7669044	7670454	#ENSG00000104918_RETN_Chr19_7669044_7670454_+=upstream_gene_variant	NA_CTD-3214H19.12_ChrNA_NA_NA_NA=downstream_gene_variant	cis	19:6733676-8742802:19_08	0.560431	1	chr19:7668969:G:A	rs3219175	chr19:7668969:G:A	1	0.983102	0.0548446	7.49302e-72	1.03219	0.0472682	1.03593e-105	0.141126	0	Yes	1	Protein_specific
3_207	SeqId_3052_8	Fas ligand, soluble	P48023	FASLG	3	48047127	51801482	1	172659018	172666874	NA	@ENSG00000173531_MST1_Chr3_49683947_49689501_-=downstream_gene_variant;missense_variant;non_coding_transcript_exon_variant,non_coding_transcript_variant*ENSG00000164062_APEH_Chr3_49674002_49683963_+=downstream_gene_variant*NA_AC099668.5_ChrNA_NA_NA_NA=downstream_gene_variant	trans	3:48385350-50731861:3_16	1	0.625011	chr3:49684099:G:A	rs3197999	chr3:49684099:G:A	1	0.690951	0.0424617	1.5513e-59	0.690951	0.0387822	5.29215e-71	0.230682	0	Yes	1	Horizontal_pleiotropy
16_90	SeqId_3054_3	Haptoglobin, Mixed Type	P00738	HP	16	70856420	73370437	16	72054592	72061055	#ENSG00000257017_HP_Chr16_72054592_72061055_+=upstream_gene_variant	@ENSG00000140830_TXNL4B_Chr16_72044289_72094431_-=intron_variant	cis	16:69741393-73912880:16_19	0.602666	1	chr16:72054562:A:C	rs5471	chr16:72054562:A:C	1	-0.907514	0.0638581	7.78419e-46	-1.13273	0.0498271	2.10372e-114	0.132533	0	No	0	Vertical_pleiotropy
17_18	SeqId_3057_55	WISP-1	O95388	WISP1	17	27785970	28891573	8	133191039	133231690	NA	ENSG00000274529_SEBOX_Chr17_28364268_28365244_-=upstream_gene_variant*@ENSG00000109072_VTN_Chr17_28367276_28373091_-=downstream_gene_variant;missense_variant*NA_CTB-96E2.2_ChrNA_NA_NA_NA=missense_variant*NA_CTB-96E2.3_ChrNA_NA_NA_NA=intron_variant,non_coding_transcript_variant*NA_CTB-96E2.7_ChrNA_NA_NA_NA=upstream_gene_variant*ENSG00000244045_TMEM199_Chr17_28357581_28363683_+=downstream_gene_variant*@ENSG00000004139_SARM1_Chr17_28364356_28404049_+=intron_variant,non_coding_transcript_variant;upstream_gene_variant	trans	NotIncludedInSun	NA	NA	chr17:28367840:G:A	rs704	chr17:28367840:G:A	1	0.282199	0.0337745	6.52148e-17	0.282199	0.0331223	1.59678e-17	0.536911	0	Yes	1	Horizontal_pleiotropy
5_25	SeqId_3060_43	C9	P02748	C9	5	38698055	39923704	5	39284262	39424868	#@ENSG00000113600_C9_Chr5_39284262_39424868_-=missense_variant;non_coding_transcript_exon_variant,non_coding_transcript_variant		cis	5:38199134-40345306:5_04	0.571086	1	chr5:39341243:C:A	rs696763	chr5:39341243:C:A	1	-1.51294	0.100419	2.70338e-51	-1.45361	0.0937522	3.2187e-54	0.0312181	0	No	0	Horizontal_pleiotropy
4_52	SeqId_3070_1	IL-2	P60568	IL2	4	185727233	186753529	4	122451470	122456725	NA	@ENSG00000164344_KLKB1_Chr4_186208979_186258471_+=missense_variant;non_coding_transcript_exon_variant,non_coding_transcript_variant	trans	4:186139807-188178787:4_33	0.503338	1	chr4:186236880:G:A	rs3733402	chr4:186236880:G:A	1	0.336985	0.0384808	2.00107e-18	0.336985	0.0376438	3.49292e-19	0.739369	0	Yes	1	Horizontal_pleiotropy
5_31	SeqId_3070_1	IL-2	P60568	IL2	5	176904118	177915473	4	122451470	122456725	NA	@ENSG00000198055_GRK6_Chr5_177403204_177442901_+=intron_variant*@ENSG00000131187_F12_Chr5_177402140_177409576_-=5_prime_UTR_variant;upstream_gene_variant	trans	Without_overlap_Sun	0	0	chr5:177409531:A:G	rs1801020	chr5:177409531:A:G	1	0.448475	0.0355305	1.59191e-36	0.448475	0.0337355	2.51275e-40	0.551695	0	No	0	Horizontal_pleiotropy
20_92	SeqId_3074_6	LBP	P18428	LBP	20	37826388	38883368	20	38346356	38377023	#@ENSG00000129988_LBP_Chr20_38346356_38377023_+=missense_variant		cis	NotIncludedInSun	NA	NA	chr20:38354411:G:A	rs5744204	chr20:38354411:G:A	1	0.572303	0.0411197	4.92477e-44	0.713855	0.0354302	2.79039e-90	0.324853	0	Yes	1	Horizontal_pleiotropy
19_616	SeqId_3166_92	Siglec-3	P20138	CD33	19	50621832	51867941	19	51225064	51243860	#@ENSG00000105383_CD33_Chr19_51225064_51243860_+=intron_variant;missense_variant;non_coding_transcript_exon_variant,non_coding_transcript_variant;upstream_gene_variant		cis	19:50646140-52883001:19_55	0.557078	1	chr19:51225221:C:T	rs12459419	chr19:51225221:C:T	1	-1.01655	0.0641711	1.61534e-56	-0.961017	0.0594555	9.1032e-59	0.0841945	0	Yes	1	Protein_specific
4_183	SeqId_3169_70	IDUA	P35475	IDUA	4	459727	1648530	4	986997	1004506	#@ENSG00000127415_IDUA_Chr4_986997_1004506_+=downstream_gene_variant;missense_variant;non_coding_transcript_exon_variant,non_coding_transcript_variant;upstream_gene_variant		cis	4:0-2415113:4_01	0.492235	1	chr4:1003402:C:G	rs199722340	chr4:1003402:C:G	1	1.40111	0.103071	4.36462e-42	1.41509	0.0968189	2.22577e-48	0.0308153	0	No	0	Protein_specific
4_36	SeqId_3173_49	ASAHL	Q02083	NAAA	4	75070684	76938235	4	75913657	75941051	#@ENSG00000138744_NAAA_Chr4_75913657_75941051_-=downstream_gene_variant;intron_variant;intron_variant,NMD_transcript_variant;intron_variant,non_coding_transcript_variant		cis	4:75499012-78202762:4_16	0.689226	1	chr4:75919332:A:G	rs111427893	chr4:75919332:A:G	1	0.996638	0.0518439	2.33923e-82	1.05172	0.0418152	1.3567e-139	0.196415	0	Yes	1	Protein_specific
12_317	SeqId_3179_51	Cathepsin A	P10619	CTSA	12	101203053	102341480	20	45890144	45898820	NA	ENSG00000223046_RNA5SP369_Chr12_101836820_101836927_+=upstream_gene_variant*ENSG00000111670_GNPTAB_Chr12_101745497_101830938_-=upstream_gene_variant	trans	12:101185145-103306509:12_36	0.536649	1	chr12:101834771:A:G	rs74374412	chr12:101834771:A:G	1	-0.545998	0.0620612	1.3961e-18	-0.545998	0.0607839	2.64421e-19	0.0762886	0	Yes	1	Horizontal_pleiotropy
1_14	SeqId_3182_38	CD39	P49961	ENTPD1	1	196185194	197208613	10	95711779	95869695	NA	@ENSG00000000971_CFH_Chr1_196651878_196747504_+=intron_variant;intron_variant,non_coding_transcript_variant	trans	Without_overlap_Sun	0	0	chr1:196687075:A:T	rs1329421	chr1:196687075:A:T	1	-0.244897	0.0349637	2.48195e-12	-0.244897	0.0344693	1.20509e-12	0.577485	0	Yes	1	Horizontal_pleiotropy
9_13	SeqId_3182_38	CD39	P49961	ENTPD1	9	120481434	121495921	10	95711779	95869695	NA	@ENSG00000106804_C5_Chr9_120952335_121050276_-=intron_variant;intron_variant,non_coding_transcript_variant	trans	Without_overlap_Sun	0	0	chr9:120981434:G:T	rs41311913	chr9:120981434:G:T	1	0.461502	0.0660712	2.85029e-12	0.461502	0.0652244	1.488e-12	0.0667865	0	No	0	Horizontal_pleiotropy
1_14	SeqId_3192_3	Glutamate carboxypeptidase	Q96KP4	CNDP2	1	196177046	197235502	18	74495816	74523454	NA	@ENSG00000000971_CFH_Chr1_196651878_196747504_+=intron_variant;intron_variant,non_coding_transcript_variant	trans	NotSigInSun	NA	NA	chr1:196688284:A:G	rs10922092	chr1:196688284:A:G	1	-0.35214	0.0355379	3.80987e-23	-0.35214	0.0344798	1.73532e-24	0.577071	0	Yes	1	Horizontal_pleiotropy
9_13	SeqId_3192_3	Glutamate carboxypeptidase	Q96KP4	CNDP2	9	120471726	121495921	18	74495816	74523454	NA	@ENSG00000106804_C5_Chr9_120952335_121050276_-=intron_variant	trans	NotSigInSun	NA	NA	chr9:120990518:C:T	rs41311877	chr9:120990518:C:T	1	0.52061	0.0661326	3.48413e-15	0.52061	0.0650394	1.19921e-15	0.0673236	0	No	0	Horizontal_pleiotropy
2_482	SeqId_3195_50	Granulysin	P22749	GNLY	2	85120250	86254448	2	85685175	85698854	NA	intergenic_variant	cis	2:84718046-86980619:2_07	0.501287	1	chr2:85705880:C:T	rs12151742	chr2:85705880:C:T	1	0.560864	0.0403911	7.71944e-44	0.689884	0.0337517	7.37727e-93	0.525922	0	Yes	1	Protein_specific
10_699	SeqId_3212_30	ASAH2	Q9NR71	ASAH2	10	49181988	50855158	10	50182778	50248610	#ENSG00000188611_ASAH2_Chr10_50182778_50248610_-=upstream_gene_variant		cis	10:50782293-53770165:10_18	0.576956	0.814634	chr10:50251680:G:C	rs11004802	chr10:50251680:G:C	1	-0.580663	0.0416791	4.06199e-44	-0.690593	0.0355211	3.42166e-84	0.31206	0	Yes	1	Protein_specific
1_467	SeqId_3216_2	PIGR	P01833	PIGR	1	206428948	207428948	1	206928518	206946466	#@ENSG00000162896_PIGR_Chr1_206928518_206946466_-=3_prime_UTR_variant;downstream_gene_variant		cis	1:206080514-208143422:1_90	0.484753	1	chr1:206928948:A:T	rs13190	chr1:206928948:A:T	1	-0.296185	0.0434107	8.92506e-12	-0.296185	0.0428773	4.92455e-12	0.176104	0	Yes	1	Protein_specific
14_466	SeqId_3216_2	PIGR	P01833	PIGR	14	105077468	106088091	1	206928518	206946466	NA	@ENSG00000211890_IGHA2_Chr14_105583731_105588395_-=missense_variant,splice_region_variant*ENSG00000253364_AL928742.1_Chr14_105647924_105649057_-=downstream_gene_variant	trans	Without_overlap_Sun	0	0	chr14:105588091:C:G	rs9972103	chr14:105588091:C:G	1	0.319692	0.0376949	2.23181e-17	0.319692	0.0368297	3.94806e-18	0.357068	0	No	0	Horizontal_pleiotropy
17_18	SeqId_3222_11	Semaphorin 3A	Q14563	SEMA3A	17	27843601	28867840	7	83955777	84492724	NA	ENSG00000274529_SEBOX_Chr17_28364268_28365244_-=downstream_gene_variant*NA_CTB-96E2.2_ChrNA_NA_NA_NA=downstream_gene_variant*NA_CTB-96E2.3_ChrNA_NA_NA_NA=intron_variant,non_coding_transcript_variant*NA_CTB-96E2.7_ChrNA_NA_NA_NA=non_coding_transcript_exon_variant,non_coding_transcript_variant*ENSG00000004142_POLDIP2_Chr17_28347177_28357522_-=upstream_gene_variant*ENSG00000284532_MIR4723_Chr17_28360654_28360734_+=downstream_gene_variant*@ENSG00000244045_TMEM199_Chr17_28357581_28363683_+=3_prime_UTR_variant;downstream_gene_variant*ENSG00000004139_SARM1_Chr17_28364356_28404049_+=upstream_gene_variant	trans	17:25518721-27742123:17_12	0.460661	1	chr17:28361641:G:A	rs708100	chr17:28361641:G:A	1	0.245307	0.0336514	3.10758e-13	0.245307	0.0331694	1.40791e-13	0.563631	0	Yes	1	Horizontal_pleiotropy
6_256	SeqId_3290_50	CD109	Q6YHK3	CD109	6	73198472	74839559	6	73695785	73828316	#@ENSG00000156535_CD109_Chr6_73695785_73828316_+=intron_variant		cis	6:73404800-75708757:6_18	0.712288	1	chr6:73714005:C:T	rs9442950	chr6:73714005:C:T	1	-0.542819	0.0484148	3.56724e-29	-0.570528	0.0457962	1.2654e-35	0.15354	0	No	0	Protein_specific
1_295	SeqId_3296_92	CNTN2	Q02246	CNTN2	1	204519854	205766653	1	205042937	205078284	#@ENSG00000184144_CNTN2_Chr1_205042937_205078284_+=downstream_gene_variant;missense_variant;non_coding_transcript_exon_variant,non_coding_transcript_variant;upstream_gene_variant	ENSG00000271580_AL583832.1_Chr1_205091163_205091946_+=upstream_gene_variant	cis	1:203417059-206424732:1_89	0.414539	1	chr1:205058609:G:A	rs2275697	chr1:205058609:G:A	1	0.650072	0.0487836	1.64248e-40	0.63102	0.0463986	4.00547e-42	0.14085	0	Yes	1	Protein_specific
20_405	SeqId_3302_58	CYTF	O76096	CST7	20	24277266	26072362	20	24949230	24959928	#ENSG00000077984_CST7_Chr20_24949230_24959928_+=upstream_gene_variant		cis	20:23595857-27316023:20_11	0.482531	1	chr20:24949110:T:C	rs61298216	chr20:24949110:T:C	1	1.36659	0.106337	8.42823e-38	1.53906	0.0984416	4.25494e-55	0.0291323	0	No	0	Protein_specific
9_40	SeqId_3305_6	DLL4	Q9NR61	DLL4	9	132752613	133762254	15	40929340	40939072	NA	@ENSG00000175164_ABO_Chr9_133250401_133275219_-=intron_variant;intron_variant,non_coding_transcript_variant	trans	NotSigInSun	NA	NA	chr9:133257367:C:A	rs8176722	chr9:133257367:C:A	1	0.423071	0.0490967	6.86757e-18	0.423071	0.0480919	1.40352e-18	0.135369	0	Yes	1	Horizontal_pleiotropy
1_266	SeqId_3309_2	FCG2A	P12318	FCGR2A	1	160920866	162207945	1	161505430	161524013	#@ENSG00000143226_FCGR2A_Chr1_161505430_161524013_+=3_prime_UTR_variant,NMD_transcript_variant;downstream_gene_variant;missense_variant;missense_variant,NMD_transcript_variant;non_coding_transcript_exon_variant,non_coding_transcript_variant;upstream_gene_variant	NA_RP11-25K21.6_ChrNA_NA_NA_NA=upstream_gene_variant	cis	1:160077941-162972767:1_56	0.444614	1	chr1:161509955:A:G	rs1801274	chr1:161509955:A:G	1	0.718723	0.0550729	6.32306e-39	1.03487	0.0335215	2.85395e-209	0.555838	0	Yes	1	Vertical_pleiotropy
1_266	SeqId_3310_62	FCG2B	P31994	FCGR2B	1	160921793	162208587	1	161663147	161678654	NA	NA_RP11-25K21.6_ChrNA_NA_NA_NA=upstream_gene_variant*@ENSG00000143226_FCGR2A_Chr1_161505430_161524013_+=3_prime_UTR_variant,NMD_transcript_variant;downstream_gene_variant;missense_variant;missense_variant,NMD_transcript_variant;non_coding_transcript_exon_variant,non_coding_transcript_variant;upstream_gene_variant	cis	1:160291228-162972767:1_58	0.479871	1	chr1:161509955:A:G	rs1801274	chr1:161509955:A:G	1	0.633991	0.0382997	1.5126e-61	0.680818	0.0335354	1.24789e-91	0.555838	0	Yes	1	Vertical_pleiotropy
1_204	SeqId_3311_27	FCG3B	O75015	FCGR3B	1	161026740	162066341	1	161623196	161631963	NA	NA_RP11-25K21.6_ChrNA_NA_NA_NA=intron_variant,non_coding_transcript_variant*@ENSG00000203747_FCGR3A_Chr1_161541759_161550737_-=downstream_gene_variant;missense_variant	cis	1:160457416-162645894:1_57	0.475034	1	chr1:161544752:A:C	rs396991	chr1:161544752:A:C	1	0.431242	0.0365763	4.38519e-32	0.431242	0.0350748	9.64474e-35	0.334146	0	Yes	1	Vertical_pleiotropy
9_255	SeqId_3313_21	FCN2	Q15485	FCN2	9	134358629	135391003	9	134880812	134887520	#@ENSG00000160339_FCN2_Chr9_134880812_134887520_+=missense_variant		cis	9:136732458-138810508:9_27	0.496799	1	chr9:134887245:G:T	rs7851696	chr9:134887245:G:T	1	-0.528749	0.0438027	1.49995e-33	-0.476967	0.0421399	1.06087e-29	0.185716	0	Yes	1	Horizontal_pleiotropy
11_340	SeqId_3313_21	FCN2	Q15485	FCN2	11	114017234	115076282	9	134880812	134887520	NA	@ENSG00000095110_NXPE1_Chr11_114521645_114559895_-=intron_variant;upstream_gene_variant	trans	11:113298893-115447883:11_31	0.492812	1	chr11:114558061:G:A	rs2045241	chr11:114558061:G:A	1	0.33046	0.0357671	2.48284e-20	0.33046	0.0349463	3.19268e-21	0.309786	0	Yes	1	Protein_specific
16_90	SeqId_3316_58	Heparin cofactor II	P05546	SERPIND1	16	71031884	73308519	22	20773879	20787720	NA	@ENSG00000140830_TXNL4B_Chr16_72044289_72094431_-=intron_variant*ENSG00000257017_HP_Chr16_72054592_72061055_+=upstream_gene_variant	trans	NotIncludedInSun	NA	NA	chr16:72054562:A:C	rs5471	chr16:72054562:A:C	1	-0.874324	0.0549123	4.44539e-57	-0.874324	0.0499823	1.62934e-68	0.132533	0	No	0	Vertical_pleiotropy
22_91	SeqId_3316_58	Heparin cofactor II	P05546	SERPIND1	22	20158422	21446228	22	20773879	20787720	NA	@ENSG00000099942_CRKL_Chr22_20917426_20953749_+=intron_variant;intron_variant,NMD_transcript_variant	cis	NotIncludedInSun	NA	NA	chr22:20946228:C:T	rs115282011	chr22:20946228:C:T	1	-0.778845	0.101414	1.59258e-14	-0.778845	0.0997053	5.65246e-15	0.0294719	0	No	0	Horizontal_pleiotropy
1_164	SeqId_3323_37	LRP8	Q14114	LRP8	1	52696246	53781989	1	53242364	53328070	#@ENSG00000157193_LRP8_Chr1_53242364_53328070_-=intron_variant;intron_variant,NMD_transcript_variant;upstream_gene_variant	NA_RP4-784A16.1_ChrNA_NA_NA_NA=downstream_gene_variant	cis	NotSigInSun	NA	NA	chr1:53270830:G:A	rs77321033	chr1:53270830:G:A	1	-1.21545	0.154867	4.21483e-15	-1.21545	0.152241	1.41984e-15	0.0119492	0	No	0	Protein_specific
6_1	SeqId_3323_37	LRP8	Q14114	LRP8	6	25499772	34032223	1	53242364	53328070	NA	ENSG00000196735_HLA-DQA1_Chr6_32628179_32647062_+=upstream_gene_variant	trans	NotSigInSun	NA	NA	chr6:32627115:C:T	rs144309950	chr6:32627115:C:T	1	0.496753	0.0613962	5.92056e-16	0.496753	0.060306	1.76277e-16	0.0803915	0	No	0	Horizontal_pleiotropy
1_14	SeqId_3346_72	AURKB	Q96GD4	AURKB	1	196177046	197235502	17	8204733	8210600	NA	@ENSG00000000971_CFH_Chr1_196651878_196747504_+=intron_variant;intron_variant,non_coding_transcript_variant	trans	Without_overlap_Sun	0	0	chr1:196688284:A:G	rs10922092	chr1:196688284:A:G	1	-0.312081	0.0353107	9.73295e-19	-0.312081	0.0344904	1.45153e-19	0.577071	0	Yes	1	Horizontal_pleiotropy
9_13	SeqId_3346_72	AURKB	Q96GD4	AURKB	9	120481434	121495921	17	8204733	8210600	NA	@ENSG00000106804_C5_Chr9_120952335_121050276_-=intron_variant	trans	Without_overlap_Sun	0	0	chr9:120990518:C:T	rs41311877	chr9:120990518:C:T	1	0.468884	0.0659383	1.15247e-12	0.468884	0.0650594	5.71922e-13	0.0673236	0	No	0	Horizontal_pleiotropy
1_313	SeqId_3352_80	Carbonic anhydrase 6	P23280	CA6	1	8443444	9475857	1	8945867	8975092	#@ENSG00000131686_CA6_Chr1_8945867_8975092_+=intron_variant;intron_variant,non_coding_transcript_variant;missense_variant;splice_region_variant,intron_variant		cis	1:7421203-10058546:1_02	0.39146	1	chr1:8949355:C:T	rs58800854	chr1:8949355:C:T	1	-0.613699	0.0507667	1.21332e-33	-0.705467	0.0459526	3.43124e-53	0.157895	0	No	0	Protein_specific
1_14	SeqId_3358_51	CDK5/p35	Q00535 Q15078	CDK5R1	1	196177046	197235502	17	32486619	32491256	NA	@ENSG00000000971_CFH_Chr1_196651878_196747504_+=intron_variant;intron_variant,non_coding_transcript_variant	trans	Without_overlap_Sun	0	0	chr1:196688284:A:G	rs10922092	chr1:196688284:A:G	1	-0.338226	0.0354381	1.37231e-21	-0.338226	0.0344658	9.86089e-23	0.577071	0	Yes	1	Horizontal_pleiotropy
9_13	SeqId_3358_51	CDK5/p35	Q00535 Q15078	CDK5R1	9	120471726	121591987	17	32486619	32491256	NA	@ENSG00000106804_C5_Chr9_120952335_121050276_-=intron_variant	trans	Without_overlap_Sun	0	0	chr9:120990518:C:T	rs41311877	chr9:120990518:C:T	1	0.606959	0.0665197	7.20708e-20	0.606959	0.065013	1.00077e-20	0.0673236	0	No	0	Horizontal_pleiotropy
1_14	SeqId_3359_11	CDK8/cyclin C	P24863 P49336	CCNC	1	196185194	197209475	6	99542380	99568973	NA	@ENSG00000000971_CFH_Chr1_196651878_196747504_+=intron_variant;intron_variant,non_coding_transcript_variant	trans	Without_overlap_Sun	0	0	chr1:196708613:G:GA	rs542832508;rs11398897;rs376948690;rs386369226	chr1:196708613:G:GA	1	-0.279007	0.0352458	2.45198e-15	-0.279007	0.0346082	7.51327e-16	0.605064	0	Yes	2	Horizontal_pleiotropy
1_232	SeqId_3366_51	ECM1	Q16610	ECM1	1	149733374	151077012	1	150508062	150513789	NA	@ENSG00000143374_TARS2_Chr1_150487364_150507609_+=downstream_gene_variant;intron_variant;intron_variant,NMD_transcript_variant;intron_variant,non_coding_transcript_variant;upstream_gene_variant	cis	NotIncludedInSun	NA	NA	chr1:150500305:A:G	rs7513205	chr1:150500305:A:G	1	-0.536285	0.0507928	4.65041e-26	-0.577795	0.0485476	1.16074e-32	0.130195	0	Yes	1	Protein_specific
3_50	SeqId_3367_8	FETUB	Q9UGM5	FETUB	3	186076030	187179685	3	186635969	186653141	#@ENSG00000090512_FETUB_Chr3_186635969_186653141_+=3_prime_UTR_variant,NMD_transcript_variant;downstream_gene_variant;missense_variant	NA_RP11-573D15.8_ChrNA_NA_NA_NA=downstream_gene_variant;intron_variant,non_coding_transcript_variant	cis	NotIncludedInSun	NA	NA	chr3:186646257:G:A	rs6785067	chr3:186646257:G:A	1	-1.13463	0.0577457	5.93009e-86	-1.18221	0.0462573	4.55925e-144	0.148812	0	No	0	Horizontal_pleiotropy
3_562	SeqId_3376_49	IL-17 RD	Q8NFM7	IL17RD	3	56575067	57741117	3	57089982	57170306	#@ENSG00000144730_IL17RD_Chr3_57089982_57170306_-=downstream_gene_variant;missense_variant;non_coding_transcript_exon_variant,non_coding_transcript_variant		cis	3:56077902-58450988:3_23	0.491364	1	chr3:57104391:G:A	rs6780995	chr3:57104391:G:A	1	-0.337062	0.0362043	1.2782e-20	-0.417454	0.0329801	1.01358e-36	0.582855	0	Yes	1	Protein_specific
19_522	SeqId_3378_49	Kallikrein 7	P49862	KLK7	19	50471269	51483811	19	50976482	50984099	#@ENSG00000169035_KLK7_Chr19_50976482_50984099_-=3_prime_UTR_variant,NMD_transcript_variant;downstream_gene_variant;missense_variant	NA_CTB-147C22.9_ChrNA_NA_NA_NA=intron_variant,non_coding_transcript_variant	cis	19:50452706-52495709:19_48	0.495615	1	chr19:50977573:G:A	rs112736390	chr19:50977573:G:A	1	-0.989705	0.109548	1.64803e-19	-1.09189	0.1054	3.78987e-25	0.0278228	0	No	0	Protein_specific
1_14	SeqId_3387_1	PAK3	O75914	PAK3	1	196177046	197235885	X	110944285	111227361	NA	@ENSG00000000971_CFH_Chr1_196651878_196747504_+=intron_variant;intron_variant,non_coding_transcript_variant	trans	NotSigInSun	NA	NA	chr1:196688284:A:G	rs10922092	chr1:196688284:A:G	1	-0.338434	0.0354419	1.30987e-21	-0.338434	0.0344685	9.35921e-23	0.577071	0	Yes	1	Horizontal_pleiotropy
9_13	SeqId_3387_1	PAK3	O75914	PAK3	9	120471726	121495921	X	110944285	111227361	NA	@ENSG00000106804_C5_Chr9_120952335_121050276_-=intron_variant;intron_variant,non_coding_transcript_variant	trans	NotSigInSun	NA	NA	chr9:120981434:G:T	rs41311913	chr9:120981434:G:T	1	0.491379	0.0661804	1.12911e-13	0.491379	0.0652153	4.89385e-14	0.0667865	0	No	0	Horizontal_pleiotropy
1_14	SeqId_3388_58	PAK7	Q9P286	PAK7	1	196177046	197209475				NA	@ENSG00000000971_CFH_Chr1_196651878_196747504_+=intron_variant;intron_variant,non_coding_transcript_variant	trans	NotSigInSun	NA	NA	chr1:196687075:A:T	rs1329421	chr1:196687075:A:T	1	-0.29151	0.0351801	1.16901e-16	-0.29151	0.0344688	2.73842e-17	0.577485	0	Yes	1	Horizontal_pleiotropy
4_52	SeqId_3389_7	PCI	P05154	SERPINA5	4	185717309	186753529	14	94561442	94593120	NA	@ENSG00000164344_KLKB1_Chr4_186208979_186258471_+=missense_variant;non_coding_transcript_exon_variant,non_coding_transcript_variant	trans	NotIncludedInSun	NA	NA	chr4:186236880:G:A	rs3733402	chr4:186236880:G:A	1	-0.377638	0.0380127	2.94625e-23	-0.358058	0.0369426	3.25189e-22	0.739369	0	Yes	1	Horizontal_pleiotropy
5_31	SeqId_3389_7	PCI	P05154	SERPINA5	5	176888717	177915473	14	94561442	94593120	NA	@ENSG00000198055_GRK6_Chr5_177403204_177442901_+=intron_variant*@ENSG00000131187_F12_Chr5_177402140_177409576_-=5_prime_UTR_variant;upstream_gene_variant	trans	NotIncludedInSun	NA	NA	chr5:177409531:A:G	rs1801020	chr5:177409531:A:G	1	-0.51854	0.0356366	5.77528e-48	-0.51854	0.033107	2.72744e-55	0.551695	0	No	0	Horizontal_pleiotropy
1_14	SeqId_3391_10	PK3CG	P48736	PIK3CG	1	196177046	197235502	7	106865278	106907145	NA	@ENSG00000000971_CFH_Chr1_196651878_196747504_+=intron_variant;intron_variant,non_coding_transcript_variant	trans	Without_overlap_Sun	0	0	chr1:196688284:A:G	rs10922092	chr1:196688284:A:G	1	-0.340967	0.035428	6.31843e-22	-0.340967	0.0344382	4.12806e-23	0.577071	0	Yes	1	Horizontal_pleiotropy
9_13	SeqId_3391_10	PK3CG	P48736	PIK3CG	9	120471726	121566185	7	106865278	106907145	NA	@ENSG00000106804_C5_Chr9_120952335_121050276_-=intron_variant	trans	Without_overlap_Sun	0	0	chr9:120990518:C:T	rs41311877	chr9:120990518:C:T	1	0.543821	0.0661597	2.03802e-16	0.543821	0.0649609	5.68832e-17	0.0673236	0	No	0	Horizontal_pleiotropy
1_14	SeqId_3399_31	STAB2	Q8WWQ8	STAB2	1	196177046	197235502	12	103587273	103766727	NA	@ENSG00000000971_CFH_Chr1_196651878_196747504_+=intron_variant;intron_variant,non_coding_transcript_variant	trans	Without_overlap_Sun	0	0	chr1:196688284:A:G	rs10922092	chr1:196688284:A:G	1	-0.312888	0.0353056	7.84043e-19	-0.312888	0.0344806	1.14389e-19	0.577071	0	Yes	1	Horizontal_pleiotropy
9_13	SeqId_3399_31	STAB2	Q8WWQ8	STAB2	9	120471726	121566185	12	103587273	103766727	NA	@ENSG00000106804_C5_Chr9_120952335_121050276_-=intron_variant	trans	Without_overlap_Sun	0	0	chr9:120990518:C:T	rs41311877	chr9:120990518:C:T	1	0.541903	0.0662292	2.78623e-16	0.541903	0.0650408	7.96631e-17	0.0673236	0	No	0	Horizontal_pleiotropy
16_32	SeqId_3403_1	TPSB2	P20231	TPSB2	16	702369	1778597	16	1227272	1230184	NA	ENSG00000172236_TPSAB1_Chr16_1240696_1242554_+=downstream_gene_variant	cis	16:216492-2532128:16_03	0.464766	1	chr16:1244024:A:G	rs2745084	chr16:1244024:A:G	1	-0.807907	0.0452657	2.99084e-71	-0.851874	0.0367667	9.20055e-119	0.3702	0	No	0	Protein_specific
4_52	SeqId_3415_61	BSP	P21815	IBSP	4	185736880	186736880	4	87799581	87812435	NA	@ENSG00000164344_KLKB1_Chr4_186208979_186258471_+=missense_variant;non_coding_transcript_exon_variant,non_coding_transcript_variant	trans	4:186139807-188178787:4_34	0.490441	1	chr4:186236880:G:A	rs3733402	chr4:186236880:G:A	1	-0.263353	0.0384379	7.31352e-12	-0.263353	0.0379417	3.89359e-12	0.739369	0	Yes	1	Horizontal_pleiotropy
5_31	SeqId_3415_61	BSP	P21815	IBSP	5	176904118	177915473	4	87799581	87812435	NA	@ENSG00000198055_GRK6_Chr5_177403204_177442901_+=intron_variant*@ENSG00000131187_F12_Chr5_177402140_177409576_-=5_prime_UTR_variant;upstream_gene_variant	trans	Without_overlap_Sun	0	0	chr5:177409531:A:G	rs1801020	chr5:177409531:A:G	1	-0.336655	0.0349665	6.09494e-22	-0.336655	0.0340025	4.12588e-23	0.551695	0	No	0	Horizontal_pleiotropy
1_14	SeqId_3418_12	CAMK1D	Q8IU85	CAMK1D	1	196177046	197209475	10	12349482	12835545	NA	@ENSG00000000971_CFH_Chr1_196651878_196747504_+=intron_variant;intron_variant,non_coding_transcript_variant	trans	1:195646176-197672473:1_78	0.509515	1	chr1:196687075:A:T	rs1329421	chr1:196687075:A:T	1	-0.305081	0.0352439	4.87367e-18	-0.305081	0.0344613	8.53061e-19	0.577485	0	Yes	1	Horizontal_pleiotropy
9_13	SeqId_3418_12	CAMK1D	Q8IU85	CAMK1D	9	120471726	121495921	10	12349482	12835545	NA	@ENSG00000106804_C5_Chr9_120952335_121050276_-=intron_variant;intron_variant,non_coding_transcript_variant	trans	Without_overlap_Sun	0	0	chr9:120981434:G:T	rs41311913	chr9:120981434:G:T	1	0.483915	0.0661441	2.55335e-13	0.483915	0.0652092	1.16273e-13	0.0667865	0	No	0	Horizontal_pleiotropy
1_14	SeqId_3423_59	Chymase	P23946	CMA1	1	196185194	197195125	14	24505353	24508265	NA	@ENSG00000000971_CFH_Chr1_196651878_196747504_+=intron_variant;intron_variant,non_coding_transcript_variant	trans	NotSigInSun	NA	NA	chr1:196688284:A:G	rs10922092	chr1:196688284:A:G	1	-0.249092	0.0349894	1.08654e-12	-0.249092	0.034477	5.01565e-13	0.577071	0	Yes	1	Horizontal_pleiotropy
1_14	SeqId_3437_80	Flt-3	P36888	FLT3	1	196177046	197235429	13	28003274	28100592	NA	@ENSG00000000971_CFH_Chr1_196651878_196747504_+=intron_variant;intron_variant,non_coding_transcript_variant	trans	1:195657064-197671986:1_78	0.525272	1	chr1:196688284:A:G	rs10922092	chr1:196688284:A:G	1	-0.312283	0.0352871	8.76954e-19	-0.312283	0.034465	1.2941e-19	0.577071	0	Yes	1	Horizontal_pleiotropy
9_13	SeqId_3437_80	Flt-3	P36888	FLT3	9	120471726	121591987	13	28003274	28100592	NA	@ENSG00000106804_C5_Chr9_120952335_121050276_-=intron_variant;intron_variant,non_coding_transcript_variant	trans	Without_overlap_Sun	0	0	chr9:120981434:G:T	rs41311913	chr9:120981434:G:T	1	0.618644	0.0667693	1.94344e-20	0.618644	0.0652085	2.37396e-21	0.0667865	0	No	0	Horizontal_pleiotropy
9_74	SeqId_3448_13	IR	P06213	INSR	9	132763362	133779427	19	7112255	7294034	NA	@ENSG00000175164_ABO_Chr9_133250401_133275219_-=intron_variant;intron_variant,non_coding_transcript_variant	trans	9:135081319-137363124:9_23	0.445365	1	chr9:133273983:A:G	rs992108547	chr9:133273983:A:G	1	0.556644	0.0571833	2.1511e-22	0.556644	0.0555451	1.22655e-23	0.894867	0	Yes	1	Horizontal_pleiotropy
1_14	SeqId_3450_4	Kallikrein 6	Q92876	KLK6	1	196177046	197209475	19	50958631	50969673	NA	@ENSG00000000971_CFH_Chr1_196651878_196747504_+=intron_variant;intron_variant,non_coding_transcript_variant	trans	1:195646176-197672473:1_78	0.509515	1	chr1:196688284:A:G	rs10922092	chr1:196688284:A:G	1	-0.287797	0.0351601	2.71537e-16	-0.287797	0.0344672	6.83321e-17	0.577071	0	Yes	1	Horizontal_pleiotropy
9_13	SeqId_3450_4	Kallikrein 6	Q92876	KLK6	9	120471726	121566185	19	50958631	50969673	NA	@ENSG00000106804_C5_Chr9_120952335_121050276_-=intron_variant	trans	Without_overlap_Sun	0	0	chr9:120990518:C:T	rs41311877	chr9:120990518:C:T	1	0.567693	0.0663256	1.13673e-17	0.567693	0.0650156	2.51e-18	0.0673236	0	No	0	Horizontal_pleiotropy
5_67	SeqId_3459_49	PDGF Rb	P09619	PDGFRB	5	149557752	150664482	5	150113837	150155872	#@ENSG00000113721_PDGFRB_Chr5_150113837_150155872_-=downstream_gene_variant;intron_variant;intron_variant,NMD_transcript_variant;upstream_gene_variant		cis	5:148341279-150575123:5_25	0.495437	1	chr5:150128981:C:G	rs2304058	chr5:150128981:C:G	1	0.843464	0.0512353	6.81675e-61	1.01927	0.0350176	2.8967e-186	0.334899	0	Yes	1	Protein_specific
9_74	SeqId_3470_1	sE-Selectin	P16581	SELE	9	132741072	133911922	1	169722641	169764705	NA	@ENSG00000175164_ABO_Chr9_133250401_133275219_-=intron_variant;intron_variant,non_coding_transcript_variant	trans	9:135040986-137397195:9_23	0.492564	1	chr9:133273983:A:G	rs992108547	chr9:133273983:A:G	1	0.872049	0.0598548	4.39684e-48	0.872049	0.0555216	1.36549e-55	0.894867	0	Yes	1	Horizontal_pleiotropy
19_347	SeqId_3470_1	sE-Selectin	P16581	SELE	19	5322030	6335666	1	169722641	169764705	NA	@ENSG00000156413_FUT6_Chr19_5830610_5839731_-=downstream_gene_variant;missense_variant*ENSG00000171119_NRTN_Chr19_5823802_5828324_+=downstream_gene_variant	trans	Without_overlap_Sun	0	0	chr19:5831829:C:T	rs17855739	chr19:5831829:C:T	1	0.336164	0.0378542	6.65704e-19	0.336164	0.0369887	1.0061e-19	0.292081	0	Yes	3	Horizontal_pleiotropy
1_14	SeqId_3471_49	STK16	O75716	STK16	1	196185194	197208613	2	219245455	219250337	NA	@ENSG00000000971_CFH_Chr1_196651878_196747504_+=intron_variant;intron_variant,non_coding_transcript_variant	trans	1:195646176-197672473:1_78	0.505069	1	chr1:196688284:A:G	rs10922092	chr1:196688284:A:G	1	-0.265883	0.035071	3.42179e-14	-0.265883	0.0344841	1.25515e-14	0.577071	0	Yes	1	Horizontal_pleiotropy
9_13	SeqId_3471_49	STK16	O75716	STK16	9	120471726	121495921	2	219245455	219250337	NA	@ENSG00000106804_C5_Chr9_120952335_121050276_-=intron_variant;intron_variant,non_coding_transcript_variant	trans	Without_overlap_Sun	0	0	chr9:120981434:G:T	rs41311913	chr9:120981434:G:T	1	0.4873	0.0661927	1.81394e-13	0.4873	0.0652447	8.09258e-14	0.0667865	0	No	0	Horizontal_pleiotropy
1_14	SeqId_3472_40	Survivin	O15392	BIRC5	1	196185194	197195125	17	78214186	78225636	NA	@ENSG00000000971_CFH_Chr1_196651878_196747504_+=intron_variant;intron_variant,non_coding_transcript_variant	trans	1:195646176-197672473:1_78	0.498412	1	chr1:196695125:T:G	rs12033127	chr1:196695125:T:G	1	-0.234855	0.0348026	1.49689e-11	-0.234855	0.0343484	8.06229e-12	0.570546	0	Yes	1	Horizontal_pleiotropy
2_358	SeqId_3477_63	TrkA	P04629	NTRK1	2	3094371	4094371	1	156815640	156881850	NA	ENSG00000118004_COLEC11_Chr2_3594832_3644644_+=upstream_gene_variant	trans	NotSigInSun	NA	NA	chr2:3594371:T:C	rs1864480	chr2:3594371:T:C	1	-0.245757	0.0349031	1.90698e-12	-0.245757	0.0344402	9.62539e-13	0.34875	0	Yes	3	Horizontal_pleiotropy
12_447	SeqId_3488_64	Catalase	P04040	CAT	12	6886664	7902820	11	34438925	34472062	NA	@ENSG00000177675_CD163L1_Chr12_7346685_7479897_-=missense_variant	trans	Without_overlap_Sun	0	0	chr12:7396400:C:G	rs4072796	chr12:7396400:C:G	1	-0.279017	0.0399703	2.93904e-12	-0.279017	0.0394369	1.49423e-12	0.231009	0	Yes	3	Horizontal_pleiotropy
4_694	SeqId_3495_15	GCP-2	P80162	CXCL6	4	73228326	74341211	4	73836497	73849064	#@ENSG00000124875_CXCL6_Chr4_73836497_73849064_+=3_prime_UTR_variant;downstream_gene_variant;intron_variant,non_coding_transcript_variant		cis	NotIncludedInSun	NA	NA	chr4:73838282:C:T	rs16850073	chr4:73838282:C:T	1	0.449625	0.0480238	7.78423e-21	0.463528	0.0466595	2.95336e-23	0.150742	0	Yes	1	Protein_specific
1_14	SeqId_3506_49	Lymphotoxin a2/b1	P01374 Q06643	LTB	1	196177046	197235502	6	31580525	31582522	NA	@ENSG00000000971_CFH_Chr1_196651878_196747504_+=intron_variant;intron_variant,non_coding_transcript_variant	trans	NotSigInSun	NA	NA	chr1:196688284:A:G	rs10922092	chr1:196688284:A:G	1	-0.332599	0.0353958	5.63667e-21	-0.332599	0.034457	4.79336e-22	0.577071	0	Yes	1	Horizontal_pleiotropy
9_13	SeqId_3506_49	Lymphotoxin a2/b1	P01374 Q06643	LTB	9	120481434	121493708	6	31580525	31582522	NA	@ENSG00000106804_C5_Chr9_120952335_121050276_-=intron_variant;intron_variant,non_coding_transcript_variant	trans	NotSigInSun	NA	NA	chr9:120981434:G:T	rs41311913	chr9:120981434:G:T	1	0.461487	0.0660406	2.78977e-12	0.461487	0.0651934	1.45473e-12	0.0667865	0	No	0	Horizontal_pleiotropy
13_573	SeqId_3518_54	TAFI	Q96IY4	CPB2	13	45422617	46610166	13	46053195	46105033	#@ENSG00000080618_CPB2_Chr13_46053195_46105033_-=3_prime_UTR_variant	ENSG00000123200_ZC3H13_Chr13_45954465_46052759_-=upstream_gene_variant*@ENSG00000235903_CPB2-AS1_Chr13_46052806_46113332_+=intron_variant,non_coding_transcript_variant	cis	NotIncludedInSun	NA	NA	chr13:46053304:A:T	rs1087	chr13:46053304:A:T	1	0.56116	0.03779	7.01501e-50	0.56116	0.0352113	3.51192e-57	0.312718	0	Yes	1	Horizontal_pleiotropy
3_775	SeqId_3581_53	a2-HS-Glycoprotein	P02765	AHSG	3	186017223	187136956	3	186612923	186621318	NA	NA_RP11-573D15.8_ChrNA_NA_NA_NA=intron_variant,non_coding_transcript_variant	cis	3:185211696-187363510:3_49	0.520367	1	chr3:186607457:C:G	rs10937254	chr3:186607457:C:G	1	0.389946	0.0377155	4.68773e-25	0.440118	0.0356624	5.43174e-35	0.678931	0	Yes	1	Protein_specific
1_526	SeqId_3600_2	Chitotriosidase-1	Q13231	CHIT1	1	202700164	203858388	1	203212827	203273641	#@ENSG00000133063_CHIT1_Chr1_203212827_203273641_-=downstream_gene_variant;intron_variant;intron_variant,NMD_transcript_variant;intron_variant,non_coding_transcript_variant;upstream_gene_variant		cis	1:202057209-204261242:1_85	0.525502	1	chr1:203222738:C:T	rs2486067	chr1:203222738:C:T	1	-0.793878	0.0620424	1.73233e-37	-0.818869	0.0551787	8.03839e-50	0.0969751	0	Yes	1	Vertical_pleiotropy
4_709	SeqId_3651_50	VEGF sR2	P35968	KDR	4	54600564	55772589	4	55078259	55125595	#@ENSG00000128052_KDR_Chr4_55078259_55125595_-=missense_variant;non_coding_transcript_exon_variant,non_coding_transcript_variant		cis	4:54955023-56982784:4_09	0.57799	1	chr4:55113391:C:T	rs2305948	chr4:55113391:C:T	1	0.35816	0.0394295	1.05105e-19	0.365332	0.0384474	2.0565e-21	0.237896	0	Yes	1	Protein_specific
9_74	SeqId_3651_50	VEGF sR2	P35968	KDR	9	132773983	133779427	4	55078259	55125595	NA	@ENSG00000175164_ABO_Chr9_133250401_133275219_-=intron_variant;intron_variant,non_coding_transcript_variant	trans	9:135042324-137344410:9_23	0.436822	1	chr9:133273983:A:G	rs992108547	chr9:133273983:A:G	1	0.444971	0.0565258	3.49019e-15	0.444971	0.0555007	1.08012e-15	0.894867	0	Yes	1	Horizontal_pleiotropy
4_52	SeqId_3708_62	a2-Macroglobulin	P01023	A2M	4	185736880	186743195	12	9067664	9116229	NA	@ENSG00000164344_KLKB1_Chr4_186208979_186258471_+=missense_variant;non_coding_transcript_exon_variant,non_coding_transcript_variant	trans	NotIncludedInSun	NA	NA	chr4:186236880:G:A	rs3733402	chr4:186236880:G:A	1	0.26593	0.0384829	4.83514e-12	0.26593	0.0379771	2.51654e-12	0.739369	0	Yes	1	Horizontal_pleiotropy
5_31	SeqId_3708_62	a2-Macroglobulin	P01023	A2M	5	176909531	177915473	12	9067664	9116229	NA	@ENSG00000198055_GRK6_Chr5_177403204_177442901_+=intron_variant*@ENSG00000131187_F12_Chr5_177402140_177409576_-=5_prime_UTR_variant;upstream_gene_variant	trans	NotIncludedInSun	NA	NA	chr5:177409531:A:G	rs1801020	chr5:177409531:A:G	1	0.28458	0.0347111	2.43323e-16	0.28458	0.0340341	6.18661e-17	0.551695	0	No	0	Horizontal_pleiotropy
9_40	SeqId_3773_15	sTie-2	Q02763	TEK	9	132671491	133819631	9	27109141	27230175	NA	@ENSG00000175164_ABO_Chr9_133250401_133275219_-=intron_variant;intron_variant,non_coding_transcript_variant	trans	9:135065526-137212168:9_21	0.53087	1	chr9:133257367:C:A	rs8176722	chr9:133257367:C:A	1	0.741854	0.0513987	3.19292e-47	0.741854	0.0480554	9.16184e-54	0.135369	0	Yes	1	Horizontal_pleiotropy
2_358	SeqId_3796_79	ANGL4	Q9BY76	ANGPTL4	2	3094371	4099765	19	8363289	8374373	NA	ENSG00000118004_COLEC11_Chr2_3594832_3644644_+=upstream_gene_variant	trans	NotSigInSun	NA	NA	chr2:3594371:T:C	rs1864480	chr2:3594371:T:C	1	-0.270282	0.0350142	1.17054e-14	-0.270282	0.0344501	4.30859e-15	0.34875	0	Yes	1	Horizontal_pleiotropy
5_31	SeqId_3835_11	TLR2	O60603	TLR2	5	176909531	177915473	4	153684070	153705702	NA	@ENSG00000198055_GRK6_Chr5_177403204_177442901_+=intron_variant*@ENSG00000131187_F12_Chr5_177402140_177409576_-=5_prime_UTR_variant;upstream_gene_variant	trans	NotSigInSun	NA	NA	chr5:177409531:A:G	rs1801020	chr5:177409531:A:G	1	0.271275	0.0345512	4.1141e-15	0.271275	0.0339367	1.31099e-15	0.551695	0	No	0	Horizontal_pleiotropy
1_14	SeqId_3837_6	ZAP70	P43403	ZAP70	1	196188284	197189149	2	97713560	97739862	NA	@ENSG00000000971_CFH_Chr1_196651878_196747504_+=intron_variant;intron_variant,non_coding_transcript_variant	trans	NotSigInSun	NA	NA	chr1:196689149:T:C	rs7529589	chr1:196689149:T:C	1	-0.234697	0.0348499	1.64474e-11	-0.234697	0.0343976	8.91194e-12	0.577642	0	Yes	1	Horizontal_pleiotropy
5_31	SeqId_3847_56	ETHE1	O95571	ETHE1	5	176909531	177915473	19	43506719	43527244	NA	@ENSG00000198055_GRK6_Chr5_177403204_177442901_+=intron_variant*@ENSG00000131187_F12_Chr5_177402140_177409576_-=5_prime_UTR_variant;upstream_gene_variant	trans	Without_overlap_Sun	0	0	chr5:177409531:A:G	rs1801020	chr5:177409531:A:G	1	-0.315903	0.0348575	1.27252e-19	-0.315903	0.0340145	1.58246e-20	0.551695	0	No	0	Horizontal_pleiotropy
1_14	SeqId_3873_51	TMA	P07202	TPO	1	196185194	197208613	2	1374223	1543711	NA	@ENSG00000000971_CFH_Chr1_196651878_196747504_+=intron_variant;intron_variant,non_coding_transcript_variant	trans	NotSigInSun	NA	NA	chr1:196688284:A:G	rs10922092	chr1:196688284:A:G	1	-0.264708	0.0350503	4.27867e-14	-0.264708	0.0344685	1.59452e-14	0.577071	0	Yes	1	Horizontal_pleiotropy
1_14	SeqId_3881_49	DLC8	P63167	DYNLL1	1	196177046	197433746	12	120469850	120498493	NA	@ENSG00000000971_CFH_Chr1_196651878_196747504_+=intron_variant;intron_variant,non_coding_transcript_variant	trans	Without_overlap_Sun	0	0	chr1:196695125:T:G	rs12033127	chr1:196695125:T:G	1	0.370784	0.0354606	1.37204e-25	0.370784	0.0342747	2.82856e-27	0.570546	0	Yes	1	Horizontal_pleiotropy
11_12	SeqId_3889_64	Lamin-B1	P20700	LMNB1	11	5913677	6953459	5	126776623	126837020	NA	@ENSG00000110169_HPX_Chr11_6431049_6442617_-=intron_variant;intron_variant,non_coding_transcript_variant;upstream_gene_variant	trans	Without_overlap_Sun	0	0	chr11:6440802:T:C	rs111378840	chr11:6440802:T:C	1	0.904836	0.0769166	5.99296e-32	0.904836	0.0737638	1.36768e-34	0.0532301	0	No	0	Horizontal_pleiotropy
1_172	SeqId_4126_22	BPI	P17213	BPI	1	158704893	159704893	20	38304123	38337505	NA	ENSG00000162706_CADM3_Chr1_159171609_159203313_+=downstream_gene_variant*@ENSG00000213088_ACKR1_Chr1_159203307_159206500_+=5_prime_UTR_variant;upstream_gene_variant*@ENSG00000225670_CADM3-AS1_Chr1_159194325_159207973_-=intron_variant,non_coding_transcript_variant;upstream_gene_variant	trans	Without_overlap_Sun	0	0	chr1:159204893:T:C	rs2814778	chr1:159204893:T:C	1	-0.320173	0.047097	1.05967e-11	-0.320173	0.0464208	5.30418e-12	0.825065	0	No	0	Horizontal_pleiotropy
5_474	SeqId_4127_75	C6	P13671	C6	5	40339124	42348862	5	41142234	41261438	#@ENSG00000039537_C6_Chr5_41142234_41261438_-=intron_variant		cis	NotSigInSun	NA	NA	chr5:41222144:C:T	rs111394178	chr5:41222144:C:T	1	-0.848543	0.0861145	6.60949e-23	-0.843164	0.083765	7.82271e-24	0.0403787	0	No	0	Horizontal_pleiotropy
3_630	SeqId_4152_58	Prekallikrein	P03952	KLKB1	3	186237757	187242138	4	186208979	186258471	NA	NA_RP11-573D15.8_ChrNA_NA_NA_NA=downstream_gene_variant;intron_variant,non_coding_transcript_variant*@ENSG00000113889_KNG1_Chr3_186717276_186744410_+=intron_variant	trans	NotIncludedInSun	NA	NA	chr3:186741438:A:G	rs698078	chr3:186741438:A:G	1	0.287477	0.0332559	5.40906e-18	0.287477	0.0325853	1.12141e-18	0.503801	0	Yes	1	Vertical_pleiotropy
4_716	SeqId_4152_58	Prekallikrein	P03952	KLKB1	4	185691475	186810330	4	186208979	186258471	#@ENSG00000164344_KLKB1_Chr4_186208979_186258471_+=downstream_gene_variant;frameshift_variant;non_coding_transcript_exon_variant,non_coding_transcript_variant		cis	NotIncludedInSun	NA	NA	chr4:186236896:G:GT	rs560588447	chr4:186236896:G:GT	1	-2.06717	0.144824	3.19358e-46	-1.91392	0.135972	5.34664e-45	0.0150398	0	No	0	Vertical_pleiotropy
8_141	SeqId_4155_3	Tenascin	P24821	TNC	8	27451870	28453086	9	115019578	115118257	NA	@ENSG00000168079_SCARA5_Chr8_27869882_27992727_-=intron_variant	trans	8:26776826-28855813:8_05	0.481588	1	chr8:27953086:C:G	rs2685412	chr8:27953086:C:G	1	0.276218	0.0384956	7.21424e-13	0.276218	0.0379702	3.4745e-13	0.245272	0	Yes	1	Horizontal_pleiotropy
9_140	SeqId_4155_3	Tenascin	P24821	TNC	9	114487952	115716618	9	115019578	115118257	#@ENSG00000041982_TNC_Chr9_115019578_115118257_-=missense_variant;non_coding_transcript_exon_variant,non_coding_transcript_variant		cis	9:116700632-119469282:9_15	0.443778	1	chr9:115073620:C:T	rs1138545	chr9:115073620:C:T	1	1.1495	0.0583697	2.45702e-86	1.1647	0.0491475	3.77638e-124	0.125286	0	Yes	1	Horizontal_pleiotropy
4_52	SeqId_4157_2	Thrombin	P00734	F2	4	185727233	186757146	11	46719180	46739506	NA	@ENSG00000164344_KLKB1_Chr4_186208979_186258471_+=missense_variant;non_coding_transcript_exon_variant,non_coding_transcript_variant	trans	NotIncludedInSun	NA	NA	chr4:186236880:G:A	rs3733402	chr4:186236880:G:A	1	0.337837	0.0386859	2.48408e-18	0.337837	0.0378495	4.42496e-19	0.739369	0	Yes	1	Horizontal_pleiotropy
5_31	SeqId_4157_2	Thrombin	P00734	F2	5	176892251	177915473	11	46719180	46739506	NA	@ENSG00000198055_GRK6_Chr5_177403204_177442901_+=intron_variant*@ENSG00000131187_F12_Chr5_177402140_177409576_-=5_prime_UTR_variant;upstream_gene_variant	trans	NotIncludedInSun	NA	NA	chr5:177409531:A:G	rs1801020	chr5:177409531:A:G	1	0.518532	0.0363745	4.15086e-46	0.518532	0.0339198	9.33517e-53	0.551695	0	No	0	Horizontal_pleiotropy
5_31	SeqId_4194_26	AN32B	Q92688	ANP32B	5	176909531	177915473	9	97983361	98015943	NA	@ENSG00000198055_GRK6_Chr5_177403204_177442901_+=intron_variant*@ENSG00000131187_F12_Chr5_177402140_177409576_-=5_prime_UTR_variant;upstream_gene_variant	trans	Without_overlap_Sun	0	0	chr5:177409531:A:G	rs1801020	chr5:177409531:A:G	1	-0.276347	0.0346323	1.46973e-15	-0.276347	0.0339948	4.32503e-16	0.551695	0	No	0	Horizontal_pleiotropy
19_99	SeqId_4203_50	Cofilin-1	P23528	CFL1	19	44445208	45445208	11	65823022	65862026	NA	@ENSG00000224916_APOC4-APOC2_Chr19_44942238_44949565_+=intron_variant;missense_variant,NMD_transcript_variant;upstream_gene_variant*NA_CTB-129P6.11_ChrNA_NA_NA_NA=downstream_gene_variant*ENSG00000234906_APOC2_Chr19_44945982_44949565_+=upstream_gene_variant*@ENSG00000267467_APOC4_Chr19_44942238_44945496_+=downstream_gene_variant;missense_variant	trans	19:44440529-46524119:19_40	0.479941	1	chr19:44945208:T:G	rs5167	chr19:44945208:T:G	1	0.297864	0.0348384	1.23228e-17	0.297864	0.0340925	2.39518e-18	0.448086	0	Yes	1	Horizontal_pleiotropy
1_14	SeqId_4224_7	HNRPQ	O60506	SYNCRIP	1	196177046	197345720	6	85607785	85643792	NA	@ENSG00000000971_CFH_Chr1_196651878_196747504_+=intron_variant;intron_variant,non_coding_transcript_variant	trans	Without_overlap_Sun	0	0	chr1:196688284:A:G	rs10922092	chr1:196688284:A:G	1	-0.341364	0.0354651	6.24937e-22	-0.341364	0.034474	4.07742e-23	0.577071	0	Yes	1	Horizontal_pleiotropy
9_13	SeqId_4224_7	HNRPQ	O60506	SYNCRIP	9	120471726	121591987	6	85607785	85643792	NA	@ENSG00000106804_C5_Chr9_120952335_121050276_-=intron_variant	trans	Without_overlap_Sun	0	0	chr9:120990518:C:T	rs41311877	chr9:120990518:C:T	1	0.607368	0.066537	6.95962e-20	0.607368	0.0650285	9.63088e-21	0.0673236	0	No	0	Horizontal_pleiotropy
2_168	SeqId_4234_8	IL-1 R4	Q01638	IL1RL1	2	101740304	103006942	2	102311502	102352037	#@ENSG00000115602_IL1RL1_Chr2_102311502_102352037_+=downstream_gene_variant;intron_variant;intron_variant,non_coding_transcript_variant;synonymous_variant,NMD_transcript_variant	@ENSG00000115604_IL18R1_Chr2_102311529_102398775_+=intron_variant	cis	2:101665086-104303097:2_13	0.480148	1	chr2:102341256:C:T	rs1420101	chr2:102341256:C:T	1	-0.418567	0.0364972	1.90011e-30	-0.397559	0.0351804	1.30351e-29	0.319907	0	Yes	1	Protein_specific
1_14	SeqId_4261_55	paraoxonase 1	P27169	PON1	1	196177046	197376177	7	95297676	95324707	NA	@ENSG00000000971_CFH_Chr1_196651878_196747504_+=intron_variant;intron_variant,non_coding_transcript_variant	trans	NotIncludedInSun	NA	NA	chr1:196686613:A:C	rs10801553	chr1:196686613:A:C	1	0.343018	0.0363612	3.96154e-21	0.343018	0.0353866	3.21503e-22	0.634439	0	Yes	1	Horizontal_pleiotropy
9_13	SeqId_4301_58	Thymidine kinase	P04183	TK1	9	120489438	121495921	17	78174075	78187233	NA	@ENSG00000106804_C5_Chr9_120952335_121050276_-=intron_variant	trans	NotSigInSun	NA	NA	chr9:120990518:C:T	rs41311877	chr9:120990518:C:T	1	0.447032	0.0657949	1.08822e-11	0.447032	0.0649983	6.08713e-12	0.0673236	0	No	0	Horizontal_pleiotropy
20_803	SeqId_4324_33	CYTT	P09228	CST2	20	23146327	24273637	20	23823769	23826731	NA	@ENSG00000170373_CST1_Chr20_23747553_23751268_-=intron_variant	cis	NotIncludedInSun	NA	NA	chr20:23748863:T:C	rs4422222	chr20:23748863:T:C	1	-0.35267	0.04754	1.18569e-13	-0.477122	0.0443419	5.31291e-27	0.838815	0	Yes	1	Vertical_pleiotropy
19_611	SeqId_4342_10	sICAM-1	P05362	ICAM1	19	9616528	11315845	19	10270835	10286615	#@ENSG00000090339_ICAM1_Chr19_10270835_10286615_+=downstream_gene_variant;missense_variant	NA_CTD-2369P2.5_ChrNA_NA_NA_NA=non_coding_transcript_exon_variant,non_coding_transcript_variant*NA_CTD-2369P2.8_ChrNA_NA_NA_NA=downstream_gene_variant*ENSG00000105371_ICAM4_Chr19_10286967_10288522_+=upstream_gene_variant*ENSG00000105376_ICAM5_Chr19_10289981_10296778_+=upstream_gene_variant	cis	19:9215271-11636904:19_15	0.701724	1	chr19:10285007:A:G	rs5498	chr19:10285007:A:G	1	-0.964591	0.054191	7.08823e-71	-1.07432	0.0422814	2.01552e-142	0.184249	0	Yes	1	Vertical_pleiotropy
3_207	SeqId_4407_10	MSP	P26927	MST1	3	47868549	51576926	3	49683947	49689501	#@ENSG00000173531_MST1_Chr3_49683947_49689501_-=downstream_gene_variant;missense_variant;non_coding_transcript_exon_variant,non_coding_transcript_variant	ENSG00000164062_APEH_Chr3_49674002_49683963_+=downstream_gene_variant*NA_AC099668.5_ChrNA_NA_NA_NA=downstream_gene_variant	cis	NotIncludedInSun	NA	NA	chr3:49684099:G:A	rs3197999	chr3:49684099:G:A	1	-0.91865	0.0452147	9.00417e-92	-0.850895	0.0388423	2.25731e-106	0.230682	0	Yes	1	Horizontal_pleiotropy
5_31	SeqId_4407_10	MSP	P26927	MST1	5	176909531	177909531	3	49683947	49689501	NA	@ENSG00000198055_GRK6_Chr5_177403204_177442901_+=intron_variant*@ENSG00000131187_F12_Chr5_177402140_177409576_-=5_prime_UTR_variant;upstream_gene_variant	trans	NotIncludedInSun	NA	NA	chr5:177409531:A:G	rs1801020	chr5:177409531:A:G	1	-0.241611	0.0345092	2.53515e-12	-0.241611	0.034028	1.24434e-12	0.551695	0	No	0	Horizontal_pleiotropy
1_14	SeqId_4423_77	BCL2-like 1 protein	Q07817	BCL2L1	1	196177046	197235502	20	31664452	31723989	NA	@ENSG00000000971_CFH_Chr1_196651878_196747504_+=intron_variant;intron_variant,non_coding_transcript_variant	trans	Without_overlap_Sun	0	0	chr1:196688284:A:G	rs10922092	chr1:196688284:A:G	1	-0.317504	0.0353304	2.54755e-19	-0.317504	0.0344796	3.30839e-20	0.577071	0	Yes	1	Horizontal_pleiotropy
9_13	SeqId_4423_77	BCL2-like 1 protein	Q07817	BCL2L1	9	120471726	121566185	20	31664452	31723989	NA	@ENSG00000106804_C5_Chr9_120952335_121050276_-=intron_variant	trans	Without_overlap_Sun	0	0	chr9:120990518:C:T	rs41311877	chr9:120990518:C:T	1	0.552176	0.0662749	7.97574e-17	0.552176	0.065039	2.06777e-17	0.0673236	0	No	0	Horizontal_pleiotropy
2_549	SeqId_4430_44	Collectin Kidney 1	Q9BWP8	COLEC11	2	3094371	4139004	2	3594832	3644644	#@ENSG00000118004_COLEC11_Chr2_3594832_3644644_+=intron_variant;intron_variant,NMD_transcript_variant;intron_variant,non_coding_transcript_variant		cis	2:2435446-4751054:2_02	0.451127	1	chr2:3638411:A:G	rs11123567	chr2:3638411:A:G	1	0.24892	0.0340851	2.8163e-13	0.267652	0.0333901	1.09326e-15	0.543081	0	No	0	Horizontal_pleiotropy
1_14	SeqId_4436_1	ENTP3	O75355	ENTPD3	1	196177046	197235502	3	40387156	40428619	NA	@ENSG00000000971_CFH_Chr1_196651878_196747504_+=intron_variant;intron_variant,non_coding_transcript_variant	trans	NotSigInSun	NA	NA	chr1:196688284:A:G	rs10922092	chr1:196688284:A:G	1	-0.316813	0.0352979	2.82328e-19	-0.316813	0.0344502	3.70625e-20	0.577071	0	Yes	1	Horizontal_pleiotropy
9_13	SeqId_4436_1	ENTP3	O75355	ENTPD3	9	120471726	121495921	3	40387156	40428619	NA	@ENSG00000106804_C5_Chr9_120952335_121050276_-=intron_variant	trans	NotSigInSun	NA	NA	chr9:120989438:G:T	rs41311889	chr9:120989438:G:T	1	0.527796	0.0661102	1.4215e-15	0.527796	0.0649843	4.58941e-16	0.0673228	0	No	0	Horizontal_pleiotropy
14_718	SeqId_4437_56	ENTP5	O75356	ENTPD5	14	73214013	74819977	14	73958010	74019399	#@ENSG00000187097_ENTPD5_Chr14_73958010_74019399_-=downstream_gene_variant;intron_variant;intron_variant,non_coding_transcript_variant	ENSG00000258891_AC005480.1_Chr14_73896164_73938114_-=downstream_gene_variant	cis	14:73143464-75735162:14_15	0.619657	1	chr14:74006710:T:C	rs73301500	chr14:74006710:T:C	1	-1.0193	0.0694923	1.03594e-48	-0.994054	0.0652084	1.7975e-52	0.065085	0	Yes	1	Protein_specific
9_246	SeqId_4469_78	ST4S6	Q7LFX5	CHST15	9	132771182	133771182	10	124007666	124093607	NA	@ENSG00000175164_ABO_Chr9_133250401_133275219_-=intron_variant;intron_variant,non_coding_transcript_variant	trans	9:135132908-137155000:9_24	0.494537	1	chr9:133271182:T:C	rs879055593	chr9:133271182:T:C	1	0.334828	0.0478968	2.73696e-12	0.334828	0.0472106	1.31977e-12	0.843028	0	Yes	1	Horizontal_pleiotropy
6_1	SeqId_4481_34	C4	P0C0L4 P0C0L5	C4B	6	25499772	34032223	6	32014762	32035418	NA	@ENSG00000204394_VARS_Chr6_31777518_31795953_-=downstream_gene_variant;intron_variant;intron_variant,non_coding_transcript_variant*NA_Y_RNA_ChrNA_NA_NA_NA=downstream_gene_variant*ENSG00000204396_VWA7_Chr6_31765590_31777294_-=upstream_gene_variant	cis	Without_overlap_Sun	0	0	chr6:31777871:A:G	rs73400268	chr6:31777871:A:G	1	1.19391	0.139877	1.39659e-17	1.23585	0.136725	1.58189e-19	0.0147878	0	No	0	Vertical_pleiotropy
9_221	SeqId_4482_66	C5b, 6 Complex	P01031 P13671	C6	9	120050343	122357629	5	41142234	41261438	NA	@ENSG00000106804_C5_Chr9_120952335_121050276_-=missense_variant;non_coding_transcript_exon_variant,non_coding_transcript_variant	trans	NotIncludedInSun	NA	NA	chr9:121030401:C:T	rs112959008	chr9:121030401:C:T	1	-2.46003	0.198498	2.84437e-35	-2.46003	0.189173	1.15913e-38	0.0078589	0	No	0	Horizontal_pleiotropy
19_167	SeqId_4500_50	SCGF-alpha	Q9Y240	CLEC11A	19	50218823	51252627	19	50723329	50725718	#@ENSG00000105472_CLEC11A_Chr19_50723329_50725718_+=splice_acceptor_variant	ENSG00000161681_SHANK1_Chr19_50661827_50719450_-=upstream_gene_variant	cis	NotIncludedInSun	NA	NA	chr19:50723904:G:A	rs115707451	chr19:50723904:G:A	1	1.41192	0.162492	3.65162e-18	1.40924	0.158625	6.44416e-19	0.0122988	0	No	0	Protein_specific
4_568	SeqId_4535_50	BST1	Q10588	BST1	4	14898962	16315049	4	15702950	15738313	#@ENSG00000109743_BST1_Chr4_15702950_15738313_+=downstream_gene_variant;intron_variant		cis	4:14204463-16880556:4_06	0.529162	1	chr4:15737767:T:G	rs4263397	chr4:15737767:T:G	1	-0.615724	0.0371644	1.19515e-61	-0.576913	0.0328337	4.12622e-69	0.54753	0	Yes	1	Protein_specific
1_14	SeqId_4540_11	CBX5	P45973	CBX5	1	196185194	197208613	12	54230940	54280133	NA	@ENSG00000000971_CFH_Chr1_196651878_196747504_+=intron_variant;intron_variant,non_coding_transcript_variant	trans	Without_overlap_Sun	0	0	chr1:196687075:A:T	rs1329421	chr1:196687075:A:T	1	-0.266999	0.0350579	2.61777e-14	-0.266999	0.0344658	9.42514e-15	0.577485	0	Yes	1	Horizontal_pleiotropy
9_13	SeqId_4540_11	CBX5	P45973	CBX5	9	120471726	121495921	12	54230940	54280133	NA	@ENSG00000106804_C5_Chr9_120952335_121050276_-=intron_variant	trans	Without_overlap_Sun	0	0	chr9:120989438:G:T	rs41311889	chr9:120989438:G:T	1	0.49958	0.0660247	3.83244e-14	0.49958	0.0650212	1.54993e-14	0.0673228	0	No	0	Horizontal_pleiotropy
8_186	SeqId_4542_24	Clusterin	P10909	CLU	8	27099995	28112694	8	27596917	27615031	#@ENSG00000120885_CLU_Chr8_27596917_27615031_-=downstream_gene_variant;missense_variant;non_coding_transcript_exon_variant,non_coding_transcript_variant		cis	NotSigInSun	NA	NA	chr8:27599995:T:G	rs9331936	chr8:27599995:T:G	1	0.448578	0.0417378	6.08818e-27	0.448578	0.0403338	9.84456e-29	0.212478	0	No	0	Horizontal_pleiotropy
19_436	SeqId_4546_27	EMR2	Q9UHX3	ADGRE2	19	13882078	14961793	19	14732393	14778541	NA	@ENSG00000123146_ADGRE5_Chr19_14380501_14408725_+=downstream_gene_variant;intron_variant;intron_variant,non_coding_transcript_variant;non_coding_transcript_exon_variant,non_coding_transcript_variant;upstream_gene_variant	cis	NotIncludedInSun	NA	NA	chr19:14396277:G:A	rs112824469	chr19:14396277:G:A	1	0.535746	0.0543544	6.42313e-23	0.495619	0.0527641	5.82542e-21	0.118529	0	No	0	Protein_specific
19_337	SeqId_4548_4	Fucosyltransferase 3	P21217	FUT3	19	5317630	6355932	19	5842888	5851474	#@ENSG00000171124_FUT3_Chr19_5842888_5851474_-=downstream_gene_variant;missense_variant	NA_AC024592.9_ChrNA_NA_NA_NA=upstream_gene_variant	cis	19:4756295-6857756:19_05	0.494086	1	chr19:5844781:A:C	rs28362459	chr19:5844781:A:C	1	-0.67732	0.0405855	1.58373e-62	-0.569909	0.0367118	2.39202e-54	0.291876	0	Yes	1	Horizontal_pleiotropy
19_690	SeqId_4549_78	FUT5	Q11128	FUT5	19	5322882	6345963	19	5865826	5870540	NA	ENSG00000171119_NRTN_Chr19_5823802_5828324_+=downstream_gene_variant*@ENSG00000156413_FUT6_Chr19_5830610_5839731_-=downstream_gene_variant;intron_variant;upstream_gene_variant	cis	19:4761480-7029087:19_04	0.451172	1	chr19:5833268:G:A	rs10420107	chr19:5833268:G:A	1	-0.285356	0.0353811	7.31223e-16	-0.298976	0.034594	5.5033e-18	0.608152	0	Yes	1	Horizontal_pleiotropy
1_14	SeqId_4556_10	IL-34	Q6ZMJ4	IL34	1	196177046	197345720	16	70579895	70660682	NA	@ENSG00000000971_CFH_Chr1_196651878_196747504_+=intron_variant;intron_variant,non_coding_transcript_variant	trans	1:195652124-197672454:1_78	0.578457	1	chr1:196688284:A:G	rs10922092	chr1:196688284:A:G	1	-0.349757	0.0355028	6.75119e-23	-0.349757	0.0344591	3.31646e-24	0.577071	0	Yes	1	Horizontal_pleiotropy
9_13	SeqId_4556_10	IL-34	Q6ZMJ4	IL34	9	120471726	121566185	16	70579895	70660682	NA	@ENSG00000106804_C5_Chr9_120952335_121050276_-=intron_variant;intron_variant,non_coding_transcript_variant	trans	Without_overlap_Sun	0	0	chr9:120981434:G:T	rs41311913	chr9:120981434:G:T	1	0.601072	0.0666671	1.95052e-19	0.601072	0.0651975	2.99188e-20	0.0667865	0	No	0	Horizontal_pleiotropy
17_18	SeqId_4563_61	PLCG1	P19174	PLCG1	17	27785970	28867840	20	41136960	41196801	NA	ENSG00000274529_SEBOX_Chr17_28364268_28365244_-=upstream_gene_variant*@ENSG00000109072_VTN_Chr17_28367276_28373091_-=downstream_gene_variant;missense_variant*NA_CTB-96E2.2_ChrNA_NA_NA_NA=missense_variant*NA_CTB-96E2.3_ChrNA_NA_NA_NA=intron_variant,non_coding_transcript_variant*NA_CTB-96E2.7_ChrNA_NA_NA_NA=upstream_gene_variant*ENSG00000244045_TMEM199_Chr17_28357581_28363683_+=downstream_gene_variant*@ENSG00000004139_SARM1_Chr17_28364356_28404049_+=intron_variant,non_coding_transcript_variant;upstream_gene_variant	trans	Without_overlap_Sun	0	0	chr17:28367840:G:A	rs704	chr17:28367840:G:A	1	0.2574	0.0336313	1.95438e-14	0.2574	0.0330924	7.35515e-15	0.536911	0	Yes	1	Horizontal_pleiotropy
12_83	SeqId_4564_2	PLXC1	O60486	PLXNC1	12	93686803	94760110	12	94148723	94307675	#@ENSG00000136040_PLXNC1_Chr12_94148723_94307675_+=missense_variant		cis	12:93516045-95819905:12_31	0.465873	1	chr12:94220088:A:T	rs114905217	chr12:94220088:A:T	1	-1.15848	0.0879815	1.35357e-39	-1.13275	0.0824124	5.46503e-43	0.0422047	0	No	0	Protein_specific
20_92	SeqId_4706_17	41	P11171	EPB41	20	37854411	38854582	1	28887091	29120046	NA	@ENSG00000129988_LBP_Chr20_38346356_38377023_+=missense_variant	trans	NotIncludedInSun	NA	NA	chr20:38354411:G:A	rs5744204	chr20:38354411:G:A	1	0.294119	0.0361401	4.00898e-16	0.294119	0.0354715	1.11642e-16	0.324853	0	Yes	3	Horizontal_pleiotropy
1_14	SeqId_4712_28	Apo D	P05090	APOD	1	196183492	197235502	3	195568702	195584205	NA	@ENSG00000000971_CFH_Chr1_196651878_196747504_+=intron_variant;intron_variant,non_coding_transcript_variant	trans	1:195646176-197881420:1_78	0.470647	1	chr1:196688284:A:G	rs10922092	chr1:196688284:A:G	1	-0.279495	0.0351178	1.73726e-15	-0.279495	0.034466	5.09138e-16	0.577071	0	Yes	1	Horizontal_pleiotropy
9_13	SeqId_4712_28	Apo D	P05090	APOD	9	120471726	121495921	3	195568702	195584205	NA	@ENSG00000106804_C5_Chr9_120952335_121050276_-=synonymous_variant	trans	Without_overlap_Sun	0	0	chr9:120989596:C:T	rs41311885	chr9:120989596:C:T	1	0.489868	0.0659887	1.14055e-13	0.489868	0.0650252	4.93942e-14	0.0673143	0	No	0	Horizontal_pleiotropy
4_427	SeqId_4763_31	Afamin	P43652	AFM	4	72947120	74167468	4	73481683	73504001	#@ENSG00000079557_AFM_Chr4_73481683_73504001_+=missense_variant;non_coding_transcript_exon_variant,non_coding_transcript_variant		cis	NotIncludedInSun	NA	NA	chr4:73495425:G:A	rs41265665	chr4:73495425:G:A	1	-0.732439	0.0674096	1.68311e-27	-0.681995	0.0652571	1.45151e-25	0.0650561	0	Yes	1	Protein_specific
19_347	SeqId_4801_13	PERL	P22079	LPO	19	5322030	6350486	17	58218548	58268518	NA	@ENSG00000156413_FUT6_Chr19_5830610_5839731_-=downstream_gene_variant;missense_variant*ENSG00000171119_NRTN_Chr19_5823802_5828324_+=downstream_gene_variant	trans	19:4821968-6835677:19_03	0.510727	1	chr19:5831829:C:T	rs17855739	chr19:5831829:C:T	1	0.468818	0.0385642	5.27717e-34	0.468818	0.0368008	3.57393e-37	0.292081	0	Yes	1	Horizontal_pleiotropy
3_51	SeqId_4811_33	ITI heavy chain H4	Q14624	ITIH4	3	52299524	53556474	3	52812975	52831479	#@ENSG00000055955_ITIH4_Chr3_52812975_52831479_-=downstream_gene_variant;intron_variant;intron_variant,non_coding_transcript_variant;upstream_gene_variant	NA_RP5-966M1.6_ChrNA_NA_NA_NA=intron_variant,NMD_transcript_variant*ENSG00000239799_ITIH4-AS1_Chr3_52823935_52825314_+=upstream_gene_variant	cis	NotIncludedInSun	NA	NA	chr3:52823074:T:C	rs2535639	chr3:52823074:T:C	1	-0.391296	0.0354352	2.38121e-28	-0.391296	0.0341478	2.12209e-30	0.374662	0	No	0	Horizontal_pleiotropy
4_52	SeqId_4811_33	ITI heavy chain H4	Q14624	ITIH4	4	185727233	186743195	3	52812975	52831479	NA	@ENSG00000164344_KLKB1_Chr4_186208979_186258471_+=missense_variant;non_coding_transcript_exon_variant,non_coding_transcript_variant	trans	NotIncludedInSun	NA	NA	chr4:186236880:G:A	rs3733402	chr4:186236880:G:A	1	-0.295742	0.0381616	9.20869e-15	-0.295742	0.0375221	3.22677e-15	0.739369	0	Yes	1	Horizontal_pleiotropy
5_31	SeqId_4811_33	ITI heavy chain H4	Q14624	ITIH4	5	176904118	177915473	3	52812975	52831479	NA	@ENSG00000198055_GRK6_Chr5_177403204_177442901_+=intron_variant*@ENSG00000131187_F12_Chr5_177402140_177409576_-=5_prime_UTR_variant;upstream_gene_variant	trans	NotIncludedInSun	NA	NA	chr5:177409531:A:G	rs1801020	chr5:177409531:A:G	1	-0.384202	0.0349179	3.69558e-28	-0.384202	0.0336264	3.11475e-30	0.551695	0	No	0	Horizontal_pleiotropy
5_31	SeqId_4829_43	STRATIFIN	P31947	SFN	5	176904118	177915473	1	26863138	26864457	NA	@ENSG00000198055_GRK6_Chr5_177403204_177442901_+=intron_variant*@ENSG00000131187_F12_Chr5_177402140_177409576_-=5_prime_UTR_variant;upstream_gene_variant	trans	NotSigInSun	NA	NA	chr5:177409531:A:G	rs1801020	chr5:177409531:A:G	1	-0.302881	0.0347676	2.99653e-18	-0.302881	0.0339954	5.1277e-19	0.551695	0	No	0	Horizontal_pleiotropy
19_99	SeqId_4840_73	G-CSF	P09919	CSF3	19	44437272	45501091	17	40015361	40017813	NA	@ENSG00000224916_APOC4-APOC2_Chr19_44942238_44949565_+=intron_variant;missense_variant,NMD_transcript_variant;upstream_gene_variant*NA_CTB-129P6.11_ChrNA_NA_NA_NA=downstream_gene_variant*ENSG00000234906_APOC2_Chr19_44945982_44949565_+=upstream_gene_variant*@ENSG00000267467_APOC4_Chr19_44942238_44945496_+=downstream_gene_variant;missense_variant	trans	NotIncludedInSun	NA	NA	chr19:44945208:T:G	rs5167	chr19:44945208:T:G	1	0.358019	0.0351632	2.39471e-24	0.358019	0.0340637	7.74638e-26	0.448086	0	Yes	1	Horizontal_pleiotropy
14_799	SeqId_4874_3	Angiogenin	P03950	ANG	14	20176896	21201252	14	20684177	20698971	#@ENSG00000214274_ANG_Chr14_20684177_20698971_+=intron_variant;intron_variant,non_coding_transcript_variant	@ENSG00000258818_RNASE4_Chr14_20684100_20701215_+=intron_variant*NA_RP11-903H12.3_ChrNA_NA_NA_NA=downstream_gene_variant*NA_RP11-903H12.5_ChrNA_NA_NA_NA=intron_variant	cis	NotIncludedInSun	NA	NA	chr14:20690882:C:G	rs12100929	chr14:20690882:C:G	1	0.606905	0.0377518	3.74839e-58	0.414227	0.0333308	1.84751e-35	0.423562	0	Yes	1	Protein_specific
5_31	SeqId_4880_21	GDF2	Q9UK05	GDF2	5	176909531	177909531	10	47322490	47326270	NA	@ENSG00000198055_GRK6_Chr5_177403204_177442901_+=intron_variant*@ENSG00000131187_F12_Chr5_177402140_177409576_-=5_prime_UTR_variant;upstream_gene_variant	trans	NotIncludedInSun	NA	NA	chr5:177409531:A:G	rs1801020	chr5:177409531:A:G	1	0.236185	0.0344737	7.32484e-12	0.236185	0.0340145	3.82079e-12	0.551695	0	No	0	Horizontal_pleiotropy
4_52	SeqId_4891_50	Glucagon	P01275	GCG	4	185727233	186743195	2	162142873	162152404	NA	@ENSG00000164344_KLKB1_Chr4_186208979_186258471_+=missense_variant;non_coding_transcript_exon_variant,non_coding_transcript_variant	trans	4:186129780-188178787:4_33	0.495831	1	chr4:186236880:G:A	rs3733402	chr4:186236880:G:A	1	-0.291508	0.0385878	4.2078e-14	-0.291508	0.0379753	1.6381e-14	0.739369	0	Yes	1	Horizontal_pleiotropy
5_31	SeqId_4891_50	Glucagon	P01275	GCG	5	176904118	177915473	2	162142873	162152404	NA	@ENSG00000198055_GRK6_Chr5_177403204_177442901_+=intron_variant*@ENSG00000131187_F12_Chr5_177402140_177409576_-=5_prime_UTR_variant;upstream_gene_variant	trans	Without_overlap_Sun	0	0	chr5:177409531:A:G	rs1801020	chr5:177409531:A:G	1	-0.369452	0.0352048	9.16899e-26	-0.369452	0.0340325	1.87041e-27	0.551695	0	No	0	Horizontal_pleiotropy
19_70	SeqId_4905_63	Coactosin-like protein	Q14019	COTL1	19	44408684	45408684	16	84565594	84618077	NA	@ENSG00000130203_APOE_Chr19_44905754_44909393_+=downstream_gene_variant;missense_variant*ENSG00000130204_TOMM40_Chr19_44890569_44903689_+=downstream_gene_variant*NA_CTB-129P6.7_ChrNA_NA_NA_NA=upstream_gene_variant	trans	NotSigInSun	NA	NA	chr19:44908684:T:C	rs429358	chr19:44908684:T:C	1	-0.291555	0.0416598	2.58765e-12	-0.291555	0.0410731	1.26172e-12	0.219569	0	Yes	1	Horizontal_pleiotropy
9_40	SeqId_4908_6	Endoglin	P17813	ENG	9	132732905	133779427	9	127815012	127854756	NA	@ENSG00000175164_ABO_Chr9_133250401_133275219_-=intron_variant;intron_variant,non_coding_transcript_variant	trans	9:135138765-137155000:9_23	0.51914	1	chr9:133257367:C:A	rs8176722	chr9:133257367:C:A	1	0.502	0.0502199	1.58609e-23	0.547693	0.0480726	4.52913e-30	0.135369	0	Yes	1	Horizontal_pleiotropy
5_31	SeqId_4912_17	GOT1	P17174	GOT1	5	176909531	177912889	10	99396870	99430624	NA	@ENSG00000198055_GRK6_Chr5_177403204_177442901_+=intron_variant*@ENSG00000131187_F12_Chr5_177402140_177409576_-=5_prime_UTR_variant;upstream_gene_variant	trans	Without_overlap_Sun	0	0	chr5:177409531:A:G	rs1801020	chr5:177409531:A:G	1	0.249629	0.0345165	4.75322e-13	0.249629	0.0340009	2.10685e-13	0.551695	0	No	0	Horizontal_pleiotropy
14_303	SeqId_4912_17	GOT1	P17174	GOT1	14	93674110	94790113	10	99396870	99430624	NA	@ENSG00000140093_SERPINA10_Chr14_94280455_94293271_-=missense_variant	trans	14:93605701-95761562:14_18	0.51766	1	chr14:94290113:T:A	rs2232700	chr14:94290113:T:A	1	0.268371	0.0384335	2.89489e-12	0.268371	0.0379483	1.52698e-12	0.237981	0	Yes	1	Horizontal_pleiotropy
17_33	SeqId_4913_78	HCC-4	O15467	CCL16	17	35285593	36587021	17	35976493	35981496	#@ENSG00000275152_CCL16_Chr17_35976493_35981496_-=intron_variant;synonymous_variant,NMD_transcript_variant;upstream_gene_variant	NA_CTB-186H2.3_ChrNA_NA_NA_NA=upstream_gene_variant*ENSG00000275688_CCL15-CCL14_Chr17_35983656_36001621_-=downstream_gene_variant*ENSG00000276409_CCL14_Chr17_35983291_35987004_-=downstream_gene_variant	cis	17:32915635-35427020:17_15	0.518347	1	chr17:35980444:T:C	rs143283905	chr17:35980444:T:C	1	1.29185	0.0679981	1.76322e-80	1.41848	0.0535316	1.02223e-154	0.106036	0	No	0	Horizontal_pleiotropy
11_563	SeqId_4915_64	Hemoglobin	P68871 P69905	HBB	11	4727003	5727003	11	5225464	5229395	#@ENSG00000244734_HBB_Chr11_5225464_5229395_-=missense_variant;missense_variant,NMD_transcript_variant;non_coding_transcript_exon_variant,non_coding_transcript_variant;upstream_gene_variant	NA_CoTC_ribozyme_ChrNA_NA_NA_NA=upstream_gene_variant	cis	NotIncludedInSun	NA	NA	chr11:5227003:C:T	rs33930165	chr11:5227003:C:T	1	1.04157	0.151773	6.75771e-12	1.04157	0.149833	3.61322e-12	0.0123602	0	No	0	Vertical_pleiotropy
16_90	SeqId_4915_64	Hemoglobin	P68871 P69905	HBB	16	71121914	73116997	11	5225464	5229395	NA	@ENSG00000140830_TXNL4B_Chr16_72044289_72094431_-=intron_variant*ENSG00000257017_HP_Chr16_72054592_72061055_+=upstream_gene_variant	trans	NotIncludedInSun	NA	NA	chr16:72054562:A:C	rs5471	chr16:72054562:A:C	1	0.72697	0.0532246	1.79571e-42	0.72697	0.0499736	6.09489e-48	0.132533	0	No	0	Vertical_pleiotropy
11_435	SeqId_4923_79	MIS	P03971	AMH	11	5852839	7101634	19	2249309	2252073	NA	@ENSG00000166313_APBB1_Chr11_6395124_6419414_-=intron_variant;intron_variant,non_coding_transcript_variant	trans	11:5440446-7474173:11_01	0.614043	1	chr11:6414108:C:T	rs75186551	chr11:6414108:C:T	1	-1.33925	0.0751293	4.45119e-71	-1.29728	0.06714	3.50699e-83	0.0640358	0	No	0	Horizontal_pleiotropy
5_656	SeqId_4964_67	ARTS1	Q9NZ08	ERAP1	5	96149578	97515006	5	96760810	96808100	#@ENSG00000164307_ERAP1_Chr5_96760810_96808100_-=downstream_gene_variant;intron_variant;intron_variant,non_coding_transcript_variant;upstream_gene_variant	NA_CTD-2260A17.1_ChrNA_NA_NA_NA=downstream_gene_variant	cis	5:94815172-97476831:5_14	0.512999	1	chr5:96788744:G:C	rs30186	chr5:96788744:G:C	1	-0.729282	0.0421278	3.8721e-67	-0.842014	0.0336415	2.95423e-138	0.617218	0	Yes	1	Protein_specific
1_14	SeqId_4965_27	ATP synthase beta chain	P06576	ATP5B	1	196177046	197209475				NA	@ENSG00000000971_CFH_Chr1_196651878_196747504_+=intron_variant;intron_variant,non_coding_transcript_variant	trans	NotSigInSun	NA	NA	chr1:196688284:A:G	rs10922092	chr1:196688284:A:G	1	-0.297353	0.0352143	3.06419e-17	-0.297353	0.0344726	6.36583e-18	0.577071	0	Yes	1	Horizontal_pleiotropy
9_13	SeqId_4965_27	ATP synthase beta chain	P06576	ATP5B	9	120471726	121495921				NA	@ENSG00000106804_C5_Chr9_120952335_121050276_-=intron_variant;intron_variant,non_coding_transcript_variant	trans	NotSigInSun	NA	NA	chr9:120981434:G:T	rs41311913	chr9:120981434:G:T	1	0.486824	0.0661693	1.87742e-13	0.486824	0.0652229	8.39319e-14	0.0667865	0	No	0	Horizontal_pleiotropy
12_644	SeqId_4971_1	CATZ	Q9UBR2	CTSZ	12	101322895	102333891	20	58995185	59007247	NA	@ENSG00000111670_GNPTAB_Chr12_101745497_101830938_-=intron_variant	trans	12:101080847-103338295:12_36	0.447849	1	chr12:101822895:C:T	rs4764822	chr12:101822895:C:T	1	-0.278595	0.0405213	6.18681e-12	-0.278595	0.0400358	3.43556e-12	0.199719	0	Yes	1	Vertical_pleiotropy
20_645	SeqId_4971_1	CATZ	Q9UBR2	CTSZ	20	58495837	59495837	20	58995185	59007247	#@ENSG00000101160_CTSZ_Chr20_58995185_59007247_-=downstream_gene_variant;intron_variant	ENSG00000101158_NELFCD_Chr20_58981208_58995133_+=downstream_gene_variant	cis	20:56350552-58833194:20_28	0.402797	1	chr20:58995837:CT:C	rs150409478	chr20:58995837:CT:C	1	-0.505246	0.0720115	2.28016e-12	-0.505246	0.0710099	1.11792e-12	0.0599041	0	No	0	Protein_specific
5_31	SeqId_4978_54	DBNL	Q9UJU6	DBNL	5	176904118	177915473	7	44044640	44069456	NA	@ENSG00000198055_GRK6_Chr5_177403204_177442901_+=intron_variant*@ENSG00000131187_F12_Chr5_177402140_177409576_-=5_prime_UTR_variant;upstream_gene_variant	trans	5:175836532-177842474:5_30	0.50418	1	chr5:177409531:A:G	rs1801020	chr5:177409531:A:G	1	0.304321	0.0345524	1.27948e-18	0.304321	0.0337667	2.01487e-19	0.551695	0	No	0	Horizontal_pleiotropy
1_598	SeqId_4979_34	DERM	Q07507	DPT	1	168085502	169346463	1	168695459	168729264	NA	intergenic_variant	cis	1:167663046-169980875:1_61	0.544027	1	chr1:168740008:G:T	rs13328708	chr1:168740008:G:T	1	0.758543	0.068963	3.8516e-28	0.750707	0.0665601	1.67324e-29	0.0667488	0	No	0	Protein_specific
1_58	SeqId_4992_49	GRN	P28799	GRN	1	108764661	109837026	17	44345086	44353102	NA	ENSG00000134222_PSRC1_Chr1_109279556_109283186_-=downstream_gene_variant*@ENSG00000143126_CELSR2_Chr1_109250019_109275750_+=3_prime_UTR_variant;downstream_gene_variant;non_coding_transcript_exon_variant,non_coding_transcript_variant	trans	1:108518221-111067787:1_32	0.420607	1	chr1:109274968:G:T	rs12740374	chr1:109274968:G:T	1	-0.712349	0.0429518	8.96976e-62	-0.712349	0.0387439	1.69779e-75	0.251499	0	Yes	1	Horizontal_pleiotropy
10_59	SeqId_4992_49	GRN	P28799	GRN	10	71322995	72322995	17	44345086	44353102	NA	@ENSG00000197746_PSAP_Chr10_71816298_71851375_-=intron_variant;upstream_gene_variant	trans	10:72534191-74645283:10_26	0.473688	1	chr10:71822995:T:A	rs727415	chr10:71822995:T:A	1	-0.231464	0.0338637	8.19077e-12	-0.231464	0.033436	4.43434e-12	0.426216	0	Yes	1	Horizontal_pleiotropy
3_374	SeqId_4996_66	HRG	P04196	HRG	3	186140508	187197743	3	186660216	186678240	#@ENSG00000113905_HRG_Chr3_186660216_186678240_+=missense_variant;non_coding_transcript_exon_variant,non_coding_transcript_variant	NA_RP11-573D15.8_ChrNA_NA_NA_NA=downstream_gene_variant;intron_variant,non_coding_transcript_variant;upstream_gene_variant	cis	NotIncludedInSun	NA	NA	chr3:186672838:C:T	rs9898	chr3:186672838:C:T	1	0.696158	0.0410443	1.593e-64	0.775666	0.0340881	1.28791e-114	0.592205	0	Yes	1	Horizontal_pleiotropy
5_31	SeqId_5008_51	Mn SOD	P04179	SOD2	5	176904118	177915473	6	159669057	159745186	NA	@ENSG00000198055_GRK6_Chr5_177403204_177442901_+=intron_variant*@ENSG00000131187_F12_Chr5_177402140_177409576_-=5_prime_UTR_variant;upstream_gene_variant	trans	5:175533388-177858049:5_30	0.435055	1	chr5:177409531:A:G	rs1801020	chr5:177409531:A:G	1	0.512885	0.0363812	3.9329e-45	0.512885	0.0339919	1.92928e-51	0.551695	0	No	0	Horizontal_pleiotropy
6_403	SeqId_5015_15	PAFAH	Q13093	PLA2G7	6	45894796	47326555	6	46704201	46735693	NA	@ENSG00000153291_SLC25A27_Chr6_46652915_46678193_+=intron_variant;intron_variant,NMD_transcript_variant;intron_variant,non_coding_transcript_variant;upstream_gene_variant	cis	NotIncludedInSun	NA	NA	chr6:46662909:T:G	rs144007943	chr6:46662909:T:G	1	-1.4029	0.13382	1.02884e-25	-1.3864	0.129689	1.13139e-26	0.0162985	0	No	0	Protein_specific
14_258	SeqId_5019_16	PGP9.5	P09936	UCHL1	14	93861316	94880925	4	41256413	41268455	NA	@ENSG00000197249_SERPINA1_Chr14_94376747_94390693_-=downstream_gene_variant;missense_variant;missense_variant,NMD_transcript_variant	trans	NotIncludedInSun	NA	NA	chr14:94380925:T:A	rs17580	chr14:94380925:T:A	1	1.49012	0.190907	5.92801e-15	1.49012	0.187494	1.90219e-15	0.00832843	0	Yes	1	Horizontal_pleiotropy
3_50	SeqId_5020_50	phosphoglycerate kinase 1	P00558	PGK1	3	186146257	187146257	X	77910739	78129296	NA	@ENSG00000090512_FETUB_Chr3_186635969_186653141_+=3_prime_UTR_variant,NMD_transcript_variant;downstream_gene_variant;missense_variant*NA_RP11-573D15.8_ChrNA_NA_NA_NA=downstream_gene_variant;intron_variant,non_coding_transcript_variant	trans	Without_overlap_Sun	0	0	chr3:186646257:G:A	rs6785067	chr3:186646257:G:A	1	0.338405	0.0469774	5.86568e-13	0.338405	0.046317	2.74638e-13	0.148812	0	No	0	Horizontal_pleiotropy
11_63	SeqId_5028_59	sCD163	Q86VB7	CD163	11	125849050	126876181	12	7470813	7503893	NA	NA_RP11-712L6.8_ChrNA_NA_NA_NA=downstream_gene_variant*@ENSG00000110080_ST3GAL4_Chr11_126355640_126440344_+=intron_variant;intron_variant,NMD_transcript_variant;upstream_gene_variant	trans	Without_overlap_Sun	0	0	chr11:126371801:G:A	rs10893498	chr11:126371801:G:A	1	-0.298277	0.0390534	2.21181e-14	-0.298277	0.038449	8.64623e-15	0.23412	0	Yes	3	Vertical_pleiotropy
5_31	SeqId_5030_52	SIRT2	Q8IXJ6	SIRT2	5	176909531	177909531	19	38878555	38899862	NA	@ENSG00000198055_GRK6_Chr5_177403204_177442901_+=intron_variant*@ENSG00000131187_F12_Chr5_177402140_177409576_-=5_prime_UTR_variant;upstream_gene_variant	trans	Without_overlap_Sun	0	0	chr5:177409531:A:G	rs1801020	chr5:177409531:A:G	1	0.235922	0.0344606	7.58693e-12	0.235922	0.0340023	3.96529e-12	0.551695	0	No	0	Horizontal_pleiotropy
20_92	SeqId_5062_60	CD226	Q15762	CD226	20	37854411	38854411	18	69831158	69961803	NA	@ENSG00000129988_LBP_Chr20_38346356_38377023_+=missense_variant	trans	NotSigInSun	NA	NA	chr20:38354411:G:A	rs5744204	chr20:38354411:G:A	1	-0.28763	0.0360758	1.54954e-15	-0.28763	0.0354369	4.79107e-16	0.324853	0	Yes	3	Horizontal_pleiotropy
1_484	SeqId_5063_12	CD244	Q9BZW8	CD244	1	160341698	161345333	1	160830160	160862855	#@ENSG00000122223_CD244_Chr1_160830160_160862855_-=missense_variant;missense_variant,NMD_transcript_variant;upstream_gene_variant		cis	NotIncludedInSun	NA	NA	chr1:160841698:T:C	rs34846692	chr1:160841698:T:C	1	-0.46004	0.053969	1.53938e-17	-0.46004	0.0528486	3.17949e-18	0.112948	0	No	0	Vertical_pleiotropy
11_12	SeqId_5063_12	CD244	Q9BZW8	CD244	11	5914108	6953459	1	160830160	160862855	NA	@ENSG00000110169_HPX_Chr11_6431049_6442617_-=intron_variant;intron_variant,non_coding_transcript_variant;upstream_gene_variant	trans	NotIncludedInSun	NA	NA	chr11:6440802:T:C	rs111378840	chr11:6440802:T:C	1	0.644821	0.0752205	1.01339e-17	0.644821	0.0736772	2.09651e-18	0.0532301	0	No	0	Horizontal_pleiotropy
12_664	SeqId_5066_134	CLM6	Q08708	CD300C	12	88932433	90023741	17	74541108	74546143	NA	@ENSG00000139323_POC1B_Chr12_89419718_89526024_-=intron_variant;intron_variant,NMD_transcript_variant;intron_variant,non_coding_transcript_variant*ENSG00000226982_CENPCP1_Chr12_89500093_89502670_+=downstream_gene_variant	trans	12:88754342-91091782:12_30	0.466882	1	chr12:89505925:A:G	rs7310238	chr12:89505925:A:G	1	-0.283641	0.0369843	1.73047e-14	-0.283641	0.0364308	6.93024e-15	0.742117	0	Yes	1	Horizontal_pleiotropy
17_663	SeqId_5066_134	CLM6	Q08708	CD300C	17	73962952	74971487	17	74541108	74546143	NA	ENSG00000167851_CD300A_Chr17_74466416_74484796_+=upstream_gene_variant	cis	17:71453330-73476176:17_35	0.498572	1	chr17:74463637:G:A	rs62087200	chr17:74463637:G:A	1	-0.499142	0.0477352	1.36842e-25	-0.499142	0.0462516	3.75993e-27	0.148249	0	Yes	1	Protein_specific
19_516	SeqId_5091_28	ILT-4	Q8N423	LILRB2	19	53762314	54796648	19	54273821	54281184	#@ENSG00000131042_LILRB2_Chr19_54273821_54281184_-=intron_variant;missense_variant;non_coding_transcript_exon_variant,non_coding_transcript_variant;upstream_gene_variant	ENSG00000264703_MIR4752_Chr19_54282109_54282180_+=upstream_gene_variant	cis	19:53700668-55837635:19_65	0.484022	1	chr19:54280275:C:T	rs383369	chr19:54280275:C:T	1	0.674598	0.065035	3.29533e-25	0.802587	0.0596283	2.69522e-41	0.885311	0	Yes	1	Vertical_pleiotropy
4_327	SeqId_5092_51	JAG1	P78504	JAG1	4	71258133	72282571	20	10637684	10673999	NA	@ENSG00000145321_GC_Chr4_71741693_71804041_-=inframe_deletion;inframe_deletion,NMD_transcript_variant;non_coding_transcript_exon_variant,non_coding_transcript_variant;upstream_gene_variant*ENSG00000222236_RNA5SP163_Chr4_71759518_71759616_-=downstream_gene_variant	trans	4:71599344-73643488:4_13	0.501157	1	chr4:71758133:TCAG:T	rs529043158	chr4:71758133:TCAG:T	1	-1.12239	0.123925	1.34077e-19	-1.12239	0.121092	1.8807e-20	0.0189182	0	No	0	Horizontal_pleiotropy
19_583	SeqId_5095_21	KI2L4	Q99706	KIR2DL4	19	54295911	55366128	19	54803535	54814517	NA	ENSG00000167633_KIR3DL1_Chr19_54816468_54830778_+=intron_variant*@ENSG00000240403_KIR3DL2_Chr19_54850443_54867207_+=synonymous_variant*ENSG00000221957_KIR2DS4_Chr19_54832676_54848569_+=downstream_gene_variant	cis	NotIncludedInSun	NA	NA	chr19:54850487:G:T	rs652188	chr19:54850487:G:T	1	-0.349415	0.0422952	1.44063e-16	-0.404878	0.040397	1.21421e-23	0.752745	0	Yes	1	Protein_specific
6_1	SeqId_5102_55	MICB	Q29980	MICB	6	25499772	34032223	6	31494881	31511124	#@ENSG00000204516_MICB_Chr6_31494881_31511124_+=intron_variant;missense_variant;non_coding_transcript_exon_variant,non_coding_transcript_variant		cis	6:24417423-34000000:6_03	0.887027	1	chr6:31506180:C:G	rs3134900	chr6:31506180:C:G	1	-0.759328	0.0518105	1.23555e-48	-0.778028	0.0481184	8.3397e-59	0.132195	0	Yes	1	Vertical_pleiotropy
22_737	SeqId_5105_2	Nogo Receptor	Q9BZR6	RTN4R	22	19682570	20703237	22	20241415	20283246	NA	intergenic_variant	cis	22:19170996-21240231:22_03	0.493258	1	chr22:20187330:C:A	rs75766	chr22:20187330:C:A	1	-0.287677	0.0337631	1.58924e-17	-0.318723	0.0326471	1.62805e-22	0.44641	0	Yes	1	Protein_specific
9_40	SeqId_5107_7	Notch 1	P46531	NOTCH1	9	132752613	133762254	9	136494433	136545786	NA	@ENSG00000175164_ABO_Chr9_133250401_133275219_-=intron_variant;intron_variant,non_coding_transcript_variant	trans	9:135128000-137149150:9_21	0.499546	1	chr9:133257367:C:A	rs8176722	chr9:133257367:C:A	1	0.449222	0.0492355	7.24371e-20	0.449222	0.0480964	9.63034e-21	0.135369	0	Yes	1	Horizontal_pleiotropy
17_18	SeqId_5114_65	Prolactin Receptor	P16471	PRLR	17	27867840	28867840	5	35048756	35230589	NA	ENSG00000274529_SEBOX_Chr17_28364268_28365244_-=upstream_gene_variant*@ENSG00000109072_VTN_Chr17_28367276_28373091_-=downstream_gene_variant;missense_variant*NA_CTB-96E2.2_ChrNA_NA_NA_NA=missense_variant*NA_CTB-96E2.3_ChrNA_NA_NA_NA=intron_variant,non_coding_transcript_variant*NA_CTB-96E2.7_ChrNA_NA_NA_NA=upstream_gene_variant*ENSG00000244045_TMEM199_Chr17_28357581_28363683_+=downstream_gene_variant*@ENSG00000004139_SARM1_Chr17_28364356_28404049_+=intron_variant,non_coding_transcript_variant;upstream_gene_variant	trans	17:25644668-27718592:17_12	0.482178	1	chr17:28367840:G:A	rs704	chr17:28367840:G:A	1	0.246021	0.03352	2.14364e-13	0.246021	0.0330286	9.42457e-14	0.536911	0	Yes	1	Horizontal_pleiotropy
9_40	SeqId_5121_3	SEM6B	Q9H3T3	SEMA6B	9	132752520	133777095	19	4542593	4559808	NA	@ENSG00000175164_ABO_Chr9_133250401_133275219_-=intron_variant;intron_variant,non_coding_transcript_variant	trans	NotIncludedInSun	NA	NA	chr9:133257367:C:A	rs8176722	chr9:133257367:C:A	1	0.543504	0.0498322	1.07086e-27	0.543504	0.0481314	1.43585e-29	0.135369	0	Yes	1	Horizontal_pleiotropy
19_73	SeqId_5124_69	sICAM-5	Q9UMF0	ICAM5	19	9780935	10800501	19	10289981	10296778	#@ENSG00000105376_ICAM5_Chr19_10289981_10296778_+=downstream_gene_variant;intron_variant;intron_variant,non_coding_transcript_variant;upstream_gene_variant	ENSG00000090339_ICAM1_Chr19_10270835_10286615_+=downstream_gene_variant*ENSG00000105371_ICAM4_Chr19_10286967_10288522_+=downstream_gene_variant*NA_CTD-2369P2.8_ChrNA_NA_NA_NA=upstream_gene_variant	cis	NotIncludedInSun	NA	NA	chr19:10291455:T:C	rs901886	chr19:10291455:T:C	1	0.619904	0.0480708	4.76318e-38	0.57288	0.0456859	4.53642e-36	0.156116	0	Yes	1	Vertical_pleiotropy
9_40	SeqId_5132_71	TCCR	Q6UWB1	IL27RA	9	132752520	133762254	19	14031748	14053216	NA	@ENSG00000175164_ABO_Chr9_133250401_133275219_-=intron_variant;intron_variant,non_coding_transcript_variant	trans	9:135065526-137184526:9_21	0.476522	1	chr9:133257367:C:A	rs8176722	chr9:133257367:C:A	1	0.450164	0.0492762	6.50941e-20	0.450164	0.0481331	8.56138e-21	0.135369	0	Yes	1	Horizontal_pleiotropy
19_768	SeqId_5132_71	TCCR	Q6UWB1	IL27RA	19	13519276	14546453	19	14031748	14053216	#@ENSG00000104998_IL27RA_Chr19_14031748_14053216_+=missense_variant		cis	19:13015443-15283862:19_18	0.452816	1	chr19:14042481:T:C	rs35026308	chr19:14042481:T:C	1	-0.87623	0.0903075	2.93518e-22	-0.884474	0.0873313	4.15898e-24	0.0439626	0	Yes	1	Protein_specific
3_230	SeqId_5242_37	MP2K4	P45985	MAP2K4	3	186140979	187197743	17	12020824	12143830	NA	@ENSG00000113905_HRG_Chr3_186660216_186678240_+=intron_variant;intron_variant,non_coding_transcript_variant*NA_RP11-573D15.8_ChrNA_NA_NA_NA=intron_variant,non_coding_transcript_variant;upstream_gene_variant	trans	3:185354049-187474684:3_54	0.498324	1	chr3:186676249:G:C	rs16860992	chr3:186676249:G:C	1	0.719077	0.0492932	3.36012e-48	0.61512	0.0460348	1.0073e-40	0.144393	0	Yes	1	Horizontal_pleiotropy
6_1	SeqId_5255_22	PDE4D	Q08499	PDE4D	6	25499772	34032223	5	58969038	60522120	NA	ENSG00000204371_EHMT2_Chr6_31879759_31897687_-=downstream_gene_variant*@ENSG00000204385_SLC44A4_Chr6_31863192_31879046_-=intron_variant;intron_variant,non_coding_transcript_variant;upstream_gene_variant	trans	6:24464108-34000000:6_03	0.891369	1	chr6:31875082:G:C	rs73404118	chr6:31875082:G:C	1	0.769752	0.0703475	7.24767e-28	0.769752	0.0678865	8.42845e-30	0.0634776	0	No	0	Horizontal_pleiotropy
1_172	SeqId_5301_7	Eotaxin	P51671	CCL11	1	158436626	159704893	17	34285668	34288334	NA	ENSG00000162706_CADM3_Chr1_159171609_159203313_+=downstream_gene_variant*@ENSG00000213088_ACKR1_Chr1_159203307_159206500_+=5_prime_UTR_variant;upstream_gene_variant*@ENSG00000225670_CADM3-AS1_Chr1_159194325_159207973_-=intron_variant,non_coding_transcript_variant;upstream_gene_variant	trans	1:158175354-160175354:1_47	0.634134	1	chr1:159204893:T:C	rs2814778	chr1:159204893:T:C	1	-0.449919	0.0478434	5.25306e-21	-0.449919	0.0464651	3.56302e-22	0.825065	0	No	0	Horizontal_pleiotropy
19_54	SeqId_5312_49	Deprecated	P02649		19	44397490	45415533				NA	@ENSG00000130203_APOE_Chr19_44905754_44909393_+=downstream_gene_variant;missense_variant*NA_CTB-129P6.7_ChrNA_NA_NA_NA=upstream_gene_variant	trans	19:44410002-46428234:19_38	0.504423	1	chr19:44908822:C:T	rs7412	chr19:44908822:C:T	1	-0.543912	0.0570631	1.54627e-21	-0.543912	0.0554966	1.11679e-22	0.105701	0	Yes	1	Horizontal_pleiotropy
1_172	SeqId_5339_49	calgranulin B	P06702	S100A9	1	158518151	159704893	1	153357854	153361027	NA	ENSG00000162706_CADM3_Chr1_159171609_159203313_+=downstream_gene_variant*@ENSG00000213088_ACKR1_Chr1_159203307_159206500_+=5_prime_UTR_variant;upstream_gene_variant*@ENSG00000225670_CADM3-AS1_Chr1_159194325_159207973_-=intron_variant,non_coding_transcript_variant;upstream_gene_variant	trans	Without_overlap_Sun	0	0	chr1:159204893:T:C	rs2814778	chr1:159204893:T:C	1	-0.388098	0.0475485	3.29125e-16	-0.388098	0.0465403	7.49427e-17	0.825065	0	No	0	Horizontal_pleiotropy
7_686	SeqId_5363_51	Semaphorin 3E	O15041	SEMA3E	7	82840842	84252210	7	83363238	83649113	#@ENSG00000170381_SEMA3E_Chr7_83363238_83649113_-=missense_variant		cis	7:81606788-84421885:7_14	0.501357	1	chr7:83408415:C:G	rs61729612	chr7:83408415:C:G	1	-1.0154	0.0662172	4.5046e-53	-1.05357	0.0609218	5.23739e-67	0.0757047	0	Yes	1	Protein_specific
17_18	SeqId_5383_14	BAFF Receptor	Q96RJ3	TNFRSF13C	17	27785970	28891573	22	41922023	41926818	NA	ENSG00000274529_SEBOX_Chr17_28364268_28365244_-=upstream_gene_variant*@ENSG00000109072_VTN_Chr17_28367276_28373091_-=downstream_gene_variant;missense_variant*NA_CTB-96E2.2_ChrNA_NA_NA_NA=missense_variant*NA_CTB-96E2.3_ChrNA_NA_NA_NA=intron_variant,non_coding_transcript_variant*NA_CTB-96E2.7_ChrNA_NA_NA_NA=upstream_gene_variant*ENSG00000244045_TMEM199_Chr17_28357581_28363683_+=downstream_gene_variant*@ENSG00000004139_SARM1_Chr17_28364356_28404049_+=intron_variant,non_coding_transcript_variant;upstream_gene_variant	trans	NotIncludedInSun	NA	NA	chr17:28367840:G:A	rs704	chr17:28367840:G:A	1	0.298358	0.0338554	1.22139e-18	0.298358	0.0331227	2.10501e-19	0.536911	0	Yes	1	Horizontal_pleiotropy
1_675	SeqId_5400_52	sLeptin R	P48357	LEPR	1	64928258	66204535	1	65420652	65641559	#@ENSG00000116678_LEPR_Chr1_65420652_65641559_+=intron_variant;intron_variant,non_coding_transcript_variant		cis	1:64531457-67522795:1_25	0.426658	1	chr1:65608483:A:G	rs2376018	chr1:65608483:A:G	1	-1.13607	0.0532383	4.90379e-101	-1.10034	0.042575	2.78767e-147	0.184929	0	Yes	1	Protein_specific
3_374	SeqId_5412_53	CD27	P26842	CD27	3	186140979	187177783	12	6444867	6451718	NA	@ENSG00000113905_HRG_Chr3_186660216_186678240_+=missense_variant;non_coding_transcript_exon_variant,non_coding_transcript_variant*NA_RP11-573D15.8_ChrNA_NA_NA_NA=downstream_gene_variant;intron_variant,non_coding_transcript_variant;upstream_gene_variant	trans	NotIncludedInSun	NA	NA	chr3:186672838:C:T	rs9898	chr3:186672838:C:T	1	0.318779	0.036132	1.11821e-18	0.378452	0.0341034	1.29446e-28	0.592205	0	Yes	1	Horizontal_pleiotropy
20_434	SeqId_5459_33	CYTN	P01037	CST1	20	23190168	24250952	20	23747553	23751268	#@ENSG00000170373_CST1_Chr20_23747553_23751268_-=intron_variant;upstream_gene_variant		cis	NotIncludedInSun	NA	NA	chr20:23750952:G:C	rs113896553	chr20:23750952:G:C	1	0.318211	0.0370319	8.48063e-18	0.31188	0.0362867	8.33485e-18	0.297063	0	Yes	1	Vertical_pleiotropy
1_672	SeqId_5462_62	Ficolin-3	O75636	FCN3	1	26712975	28185707	1	27369112	27374824	#@ENSG00000142748_FCN3_Chr1_27369112_27374824_-=downstream_gene_variant;frameshift_variant;non_coding_transcript_exon_variant,non_coding_transcript_variant		cis	NotIncludedInSun	NA	NA	chr1:27373179:AG:A	rs532781899	chr1:27373179:AG:A	1	-1.51611	0.105072	3.38569e-47	-1.43962	0.0984748	2.11964e-48	0.0303864	0	Yes	1	Horizontal_pleiotropy
17_18	SeqId_5481_16	RASA1	P20936	RASA1	17	27737137	28906680	5	87267888	87391931	NA	ENSG00000274529_SEBOX_Chr17_28364268_28365244_-=upstream_gene_variant*@ENSG00000109072_VTN_Chr17_28367276_28373091_-=downstream_gene_variant;missense_variant*NA_CTB-96E2.2_ChrNA_NA_NA_NA=missense_variant*NA_CTB-96E2.3_ChrNA_NA_NA_NA=intron_variant,non_coding_transcript_variant*NA_CTB-96E2.7_ChrNA_NA_NA_NA=upstream_gene_variant*ENSG00000244045_TMEM199_Chr17_28357581_28363683_+=downstream_gene_variant*@ENSG00000004139_SARM1_Chr17_28364356_28404049_+=intron_variant,non_coding_transcript_variant;upstream_gene_variant	trans	17:25572852-27740139:17_12	0.539631	1	chr17:28367840:G:A	rs704	chr17:28367840:G:A	1	0.38737	0.0343684	1.82267e-29	0.38737	0.0330964	1.21163e-31	0.536911	0	Yes	1	Horizontal_pleiotropy
20_92	SeqId_5486_73	sICAM-2	P13598	ICAM2	20	37845754	38857124	17	64002594	64020634	NA	@ENSG00000129988_LBP_Chr20_38346356_38377023_+=missense_variant	trans	Without_overlap_Sun	0	0	chr20:38354411:G:A	rs5744204	chr20:38354411:G:A	1	0.422414	0.0369295	2.68797e-30	0.422414	0.0354968	1.18264e-32	0.324853	0	Yes	1	Horizontal_pleiotropy
17_18	SeqId_10011_65	OCRL	Q01968	OCRL	17	27785970	28898249	X	129539849	129592561	NA	ENSG00000274529_SEBOX_Chr17_28364268_28365244_-=upstream_gene_variant*@ENSG00000109072_VTN_Chr17_28367276_28373091_-=downstream_gene_variant;missense_variant*NA_CTB-96E2.2_ChrNA_NA_NA_NA=missense_variant*NA_CTB-96E2.3_ChrNA_NA_NA_NA=intron_variant,non_coding_transcript_variant*NA_CTB-96E2.7_ChrNA_NA_NA_NA=upstream_gene_variant*ENSG00000244045_TMEM199_Chr17_28357581_28363683_+=downstream_gene_variant*@ENSG00000004139_SARM1_Chr17_28364356_28404049_+=intron_variant,non_coding_transcript_variant;upstream_gene_variant	trans	17:25533302-27797556:17_12	0.49123	1	chr17:28367840:G:A	rs704	chr17:28367840:G:A	1	0.359367	0.0341733	7.28804e-26	0.359367	0.0330884	1.7716e-27	0.536911	0	Yes	1	Horizontal_pleiotropy
1_14	SeqId_10012_5	SPDEF	O95238	SPDEF	1	196185194	197208613	6	34537802	34556333	NA	@ENSG00000000971_CFH_Chr1_196651878_196747504_+=intron_variant;intron_variant,non_coding_transcript_variant	trans	NotIncludedInSun	NA	NA	chr1:196688284:A:G	rs10922092	chr1:196688284:A:G	1	-0.259471	0.0350375	1.30627e-13	-0.259471	0.0344796	5.258e-14	0.577071	0	Yes	1	Horizontal_pleiotropy
9_13	SeqId_10012_5	SPDEF	O95238	SPDEF	9	120471726	121522029	6	34537802	34556333	NA	@ENSG00000106804_C5_Chr9_120952335_121050276_-=intron_variant;intron_variant,non_coding_transcript_variant	trans	NotIncludedInSun	NA	NA	chr9:120981434:G:T	rs41311913	chr9:120981434:G:T	1	0.542237	0.0664207	3.24978e-16	0.542237	0.0652363	9.41891e-17	0.0667865	0	No	0	Horizontal_pleiotropy
11_12	SeqId_10046_55	cIAP-1	Q13490	BIRC2	11	5925258	6945858	11	102347211	102378670	NA	@ENSG00000110169_HPX_Chr11_6431049_6442617_-=intron_variant;intron_variant,non_coding_transcript_variant;upstream_gene_variant	trans	NotIncludedInSun	NA	NA	chr11:6440802:T:C	rs111378840	chr11:6440802:T:C	1	0.508079	0.0746362	9.93749e-12	0.508079	0.0736975	5.42014e-12	0.0532301	0	No	0	Horizontal_pleiotropy
19_54	SeqId_10046_55	cIAP-1	Q13490	BIRC2	19	44378818	45431624	11	102347211	102378670	NA	@ENSG00000130203_APOE_Chr19_44905754_44909393_+=downstream_gene_variant;missense_variant*NA_CTB-129P6.7_ChrNA_NA_NA_NA=upstream_gene_variant	trans	NotIncludedInSun	NA	NA	chr19:44908822:C:T	rs7412	chr19:44908822:C:T	1	1.19208	0.0645496	3.76017e-76	1.19208	0.0554121	1.17668e-102	0.105701	0	Yes	1	Horizontal_pleiotropy
1_14	SeqId_10047_12	NCF-2	P19878	NCF2	1	196177046	197235429	1	183555563	183590876	NA	@ENSG00000000971_CFH_Chr1_196651878_196747504_+=intron_variant;intron_variant,non_coding_transcript_variant	trans	Without_overlap_Sun	0	0	chr1:196689149:T:C	rs7529589	chr1:196689149:T:C	1	0.288058	0.0350669	2.1299e-16	0.288058	0.0343729	5.27566e-17	0.577642	0	Yes	1	Horizontal_pleiotropy
14_258	SeqId_10047_12	NCF-2	P19878	NCF2	14	93646512	94880925	1	183555563	183590876	NA	@ENSG00000197249_SERPINA1_Chr14_94376747_94390693_-=downstream_gene_variant;missense_variant;missense_variant,NMD_transcript_variant	trans	14:93554409-95936222:14_20	0.518266	1	chr14:94380925:T:A	rs17580	chr14:94380925:T:A	1	1.53392	0.191106	1.00272e-15	1.53392	0.18748	2.79683e-16	0.00832843	0	Yes	1	Horizontal_pleiotropy
11_12	SeqId_10048_7	PEBB	Q13951	CBFB	11	5867219	7101634	16	67029116	67101058	NA	@ENSG00000110169_HPX_Chr11_6431049_6442617_-=downstream_gene_variant;intron_variant,non_coding_transcript_variant;missense_variant;non_coding_transcript_exon_variant,non_coding_transcript_variant;upstream_gene_variant	trans	Without_overlap_Sun	0	0	chr11:6440254:G:A	rs12117	chr11:6440254:G:A	1	1.52034	0.0843166	1.10631e-72	1.52034	0.074269	3.92764e-93	0.052318	0	No	0	Horizontal_pleiotropy
11_12	SeqId_10054_3	GAN	Q9H2C0	GAN	11	5905482	7101634	16	81314952	81390884	NA	@ENSG00000110169_HPX_Chr11_6431049_6442617_-=downstream_gene_variant;intron_variant,non_coding_transcript_variant;missense_variant;non_coding_transcript_exon_variant,non_coding_transcript_variant;upstream_gene_variant	trans	NotSigInSun	NA	NA	chr11:6440254:G:A	rs12117	chr11:6440254:G:A	1	1.17205	0.079172	1.38357e-49	1.17205	0.0736193	4.57314e-57	0.052318	0	No	0	Horizontal_pleiotropy
1_14	SeqId_10081_17	SATB2	Q9UPW6	SATB2	1	196185194	197208613	2	199269500	199471266	NA	@ENSG00000000971_CFH_Chr1_196651878_196747504_+=intron_variant;intron_variant,non_coding_transcript_variant	trans	NotSigInSun	NA	NA	chr1:196688284:A:G	rs10922092	chr1:196688284:A:G	1	-0.25557	0.0349722	2.71559e-13	-0.25557	0.0344309	1.14763e-13	0.577071	0	Yes	1	Horizontal_pleiotropy
19_70	SeqId_10082_251	NFL	P07196	NEFL	19	44369121	45432990	8	24950955	24957110	NA	@ENSG00000130203_APOE_Chr19_44905754_44909393_+=downstream_gene_variant;missense_variant*ENSG00000130204_TOMM40_Chr19_44890569_44903689_+=downstream_gene_variant*NA_CTB-129P6.7_ChrNA_NA_NA_NA=upstream_gene_variant	trans	NotIncludedInSun	NA	NA	chr19:44908684:T:C	rs429358	chr19:44908684:T:C	1	-0.886082	0.0549008	1.34171e-58	-1.03176	0.0410795	3.31106e-139	0.219569	0	Yes	1	Horizontal_pleiotropy
19_154	SeqId_10085_25	STAR	P49675	STAR	19	44394757	45408783	8	38143649	38151265	NA	NA_CTB-129P6.4_ChrNA_NA_NA_NA=upstream_gene_variant*@ENSG00000130204_TOMM40_Chr19_44890569_44903689_+=downstream_gene_variant;intron_variant;intron_variant,NMD_transcript_variant	trans	19:44412079-46413233:19_36	0.506721	1	chr19:44894757:T:C	rs114083252	chr19:44894757:T:C	1	0.942178	0.120339	4.90433e-15	0.942178	0.118191	1.56562e-15	0.0211531	0	No	0	Horizontal_pleiotropy
12_539	SeqId_10339_48	NSE	P09104	ENO2	12	6335717	7462959	12	6913745	6923698	#ENSG00000111674_ENO2_Chr12_6913745_6923698_+=downstream_gene_variant	@ENSG00000111676_ATN1_Chr12_6924463_6942321_+=intron_variant;upstream_gene_variant	cis	NotSigInSun	NA	NA	chr12:6925298:C:T	rs11064469	chr12:6925298:C:T	1	0.813344	0.0726123	4.02307e-29	0.796515	0.070061	5.97503e-30	0.0590518	0	No	0	Protein_specific
1_14	SeqId_10344_334	IL-10 Ra	Q13651	IL10RA	1	196177046	197235502	11	117986348	118003037	NA	@ENSG00000000971_CFH_Chr1_196651878_196747504_+=intron_variant;intron_variant,non_coding_transcript_variant	trans	NotIncludedInSun	NA	NA	chr1:196688284:A:G	rs10922092	chr1:196688284:A:G	1	-0.280217	0.0351429	1.5407e-15	-0.280217	0.0344881	4.47235e-16	0.577071	0	Yes	1	Horizontal_pleiotropy
9_13	SeqId_10344_334	IL-10 Ra	Q13651	IL10RA	9	120471726	121591987	11	117986348	118003037	NA	@ENSG00000106804_C5_Chr9_120952335_121050276_-=intron_variant	trans	NotIncludedInSun	NA	NA	chr9:120989438:G:T	rs41311889	chr9:120989438:G:T	1	0.500033	0.0660607	3.75237e-14	0.500033	0.0650558	1.51549e-14	0.0673228	0	No	0	Horizontal_pleiotropy
14_303	SeqId_10390_21	ZNRF3	Q9ULT6	ZNRF3	14	93655016	94797284	22	28883592	29057487	NA	@ENSG00000119698_PPP4R4_Chr14_94146128_94279735_+=intron_variant	trans	NotIncludedInSun	NA	NA	chr14:94268805:C:T	rs12434917	chr14:94268805:C:T	1	0.437676	0.0391205	4.67461e-29	0.437676	0.0377707	4.75669e-31	0.239144	0	Yes	1	Horizontal_pleiotropy
20_92	SeqId_10390_21	ZNRF3	Q9ULT6	ZNRF3	20	37854411	38854411	22	28883592	29057487	NA	@ENSG00000129988_LBP_Chr20_38346356_38377023_+=missense_variant	trans	NotIncludedInSun	NA	NA	chr20:38354411:G:A	rs5744204	chr20:38354411:G:A	1	0.281023	0.0360839	6.80502e-15	0.281023	0.0354759	2.34627e-15	0.324853	0	No	0	Horizontal_pleiotropy
6_1	SeqId_10428_1	KI2S2	P43631	KIR2DS2	6	25499772	34032223				NA	ENSG00000204525_HLA-C_Chr6_31268749_31272130_-=downstream_gene_variant	trans	Without_overlap_Sun	0	0	chr6:31267723:A:C	rs9264571	chr6:31267723:A:C	1	-0.297515	0.0384657	1.03764e-14	-0.297515	0.0378344	3.73216e-15	0.743415	0	Yes	1	Protein_specific
19_757	SeqId_10428_1	KI2S2	P43631	KIR2DS2	19	54213283	55311269				NA	NA_CTB-61M7.1_ChrNA_NA_NA_NA=intron_variant,non_coding_transcript_variant*ENSG00000243772_KIR2DL3_Chr19_54738515_54753052_+=upstream_gene_variant*ENSG00000242019_KIR3DL3_Chr19_54724479_54736536_+=downstream_gene_variant	trans	19:54239639-56415502:19_70	0.504599	1	chr19:54737392:A:G	rs1639425	chr19:54737392:A:G	1	0.707295	0.041044	1.51151e-66	0.707295	0.0364611	7.92719e-84	0.314627	0	No	0	Vertical_pleiotropy
7_181	SeqId_10435_2	ASPG	P20933	AGA	7	94864022	95864022	4	177430770	177442503	NA	@ENSG00000105852_PON3_Chr7_95359944_95396368_-=3_prime_UTR_variant,NMD_transcript_variant;missense_variant;non_coding_transcript_exon_variant,non_coding_transcript_variant;upstream_gene_variant	trans	NotIncludedInSun	NA	NA	chr7:95364022:G:T	rs17883013	chr7:95364022:G:T	1	-0.470222	0.0690371	9.6819e-12	-0.470222	0.0681664	5.26844e-12	0.0629425	0	No	0	Horizontal_pleiotropy
1_14	SeqId_10449_31	TMM46	Q6UWI4	SHISA2	1	196185194	197209475	13	26044597	26051031	NA	@ENSG00000000971_CFH_Chr1_196651878_196747504_+=intron_variant;intron_variant,non_coding_transcript_variant	trans	NotIncludedInSun	NA	NA	chr1:196688284:A:G	rs10922092	chr1:196688284:A:G	1	-0.279725	0.0350917	1.57055e-15	-0.279725	0.0344382	4.56599e-16	0.577071	0	Yes	1	Horizontal_pleiotropy
9_13	SeqId_10449_31	TMM46	Q6UWI4	SHISA2	9	120471726	121591987	13	26044597	26051031	NA	@ENSG00000106804_C5_Chr9_120952335_121050276_-=intron_variant	trans	NotIncludedInSun	NA	NA	chr9:120990518:C:T	rs41311877	chr9:120990518:C:T	1	0.608076	0.0664749	5.82891e-20	0.608076	0.064961	7.92613e-21	0.0673236	0	No	0	Horizontal_pleiotropy
17_18	SeqId_10455_196	IL-31	Q6EBC2	IL31	17	27495492	28915042	12	122172030	122174199	NA	ENSG00000274529_SEBOX_Chr17_28364268_28365244_-=upstream_gene_variant*@ENSG00000109072_VTN_Chr17_28367276_28373091_-=downstream_gene_variant;missense_variant*NA_CTB-96E2.2_ChrNA_NA_NA_NA=missense_variant*NA_CTB-96E2.3_ChrNA_NA_NA_NA=intron_variant,non_coding_transcript_variant*NA_CTB-96E2.7_ChrNA_NA_NA_NA=upstream_gene_variant*ENSG00000244045_TMEM199_Chr17_28357581_28363683_+=downstream_gene_variant*@ENSG00000004139_SARM1_Chr17_28364356_28404049_+=intron_variant,non_coding_transcript_variant;upstream_gene_variant	trans	17:25356070-27764941:17_12	0.589298	1	chr17:28367840:G:A	rs704	chr17:28367840:G:A	1	0.694623	0.0378312	2.69077e-75	0.694623	0.0330918	7.96128e-98	0.536911	0	Yes	1	Horizontal_pleiotropy
9_13	SeqId_10527_22	DHX9	Q08211	DHX9	9	120482646	121482646	1	182839369	182887751	NA	@ENSG00000106804_C5_Chr9_120952335_121050276_-=intron_variant;upstream_gene_variant	trans	NotSigInSun	NA	NA	chr9:120982646:T:C	rs115696235	chr9:120982646:T:C	1	0.438899	0.0649137	1.36788e-11	0.438899	0.064132	7.71833e-12	0.0697354	0	No	0	Horizontal_pleiotropy
17_18	SeqId_10539_30	C99L2	Q8TCZ2	CD99L2	17	27785970	28867840	X	150766337	150898816	NA	ENSG00000274529_SEBOX_Chr17_28364268_28365244_-=downstream_gene_variant*NA_CTB-96E2.2_ChrNA_NA_NA_NA=downstream_gene_variant*NA_CTB-96E2.3_ChrNA_NA_NA_NA=intron_variant,non_coding_transcript_variant*NA_CTB-96E2.7_ChrNA_NA_NA_NA=non_coding_transcript_exon_variant,non_coding_transcript_variant*ENSG00000004142_POLDIP2_Chr17_28347177_28357522_-=upstream_gene_variant*ENSG00000284532_MIR4723_Chr17_28360654_28360734_+=downstream_gene_variant*@ENSG00000244045_TMEM199_Chr17_28357581_28363683_+=3_prime_UTR_variant;downstream_gene_variant*ENSG00000004139_SARM1_Chr17_28364356_28404049_+=upstream_gene_variant	trans	NotIncludedInSun	NA	NA	chr17:28361641:G:A	rs708100	chr17:28361641:G:A	1	0.250581	0.0336392	9.39957e-14	0.250581	0.0331348	3.9548e-14	0.563631	0	Yes	1	Horizontal_pleiotropy
3_227	SeqId_10565_19	SLIK3	O94933	SLITRK3	3	164550257	165711190	3	165186720	165197109	#@ENSG00000121871_SLITRK3_Chr3_165186720_165197109_-=intron_variant;upstream_gene_variant		cis	3:163602947-166032563:3_44	0.477826	1	chr3:165196394:CCATT:C	rs541338602	chr3:165196394:CCATT:C	1	0.958789	0.109552	2.09805e-18	1.00116	0.106771	6.80676e-21	0.0251317	0	No	0	Protein_specific
17_33	SeqId_10572_65	CST8	O60676	CST8	17	35456496	36627989	20	23491101	23496018	NA	NA_CTB-186H2.3_ChrNA_NA_NA_NA=upstream_gene_variant*ENSG00000275688_CCL15-CCL14_Chr17_35983656_36001621_-=downstream_gene_variant*ENSG00000276409_CCL14_Chr17_35983291_35987004_-=downstream_gene_variant*@ENSG00000275152_CCL16_Chr17_35976493_35981496_-=intron_variant;synonymous_variant,NMD_transcript_variant;upstream_gene_variant	trans	17:33195180-35351873:17_15	0.543367	1	chr17:35980444:T:C	rs143283905	chr17:35980444:T:C	1	1.21014	0.0654564	2.59557e-76	1.31953	0.0535398	4.08447e-134	0.106036	0	No	0	Horizontal_pleiotropy
4_52	SeqId_10603_1	HIS3	P15516	HTN3	4	185727233	186748013	4	70028413	70036538	NA	@ENSG00000164344_KLKB1_Chr4_186208979_186258471_+=missense_variant;non_coding_transcript_exon_variant,non_coding_transcript_variant	trans	NotIncludedInSun	NA	NA	chr4:186236880:G:A	rs3733402	chr4:186236880:G:A	1	-0.287164	0.038482	8.50226e-14	-0.287164	0.0378868	3.46819e-14	0.739369	0	Yes	1	Horizontal_pleiotropy
5_31	SeqId_10603_1	HIS3	P15516	HTN3	5	176904118	177915473	4	70028413	70036538	NA	@ENSG00000198055_GRK6_Chr5_177403204_177442901_+=intron_variant*@ENSG00000131187_F12_Chr5_177402140_177409576_-=5_prime_UTR_variant;upstream_gene_variant	trans	NotIncludedInSun	NA	NA	chr5:177409531:A:G	rs1801020	chr5:177409531:A:G	1	-0.331983	0.0348908	1.81843e-21	-0.331983	0.0339532	1.40413e-22	0.551695	0	No	0	Horizontal_pleiotropy
2_612	SeqId_10606_34	TOIP1	Q5JTV8	TOR1AIP1	2	88662056	90176636	1	179882042	179925000	NA	ENSG00000243238_IGKV2-30_Chr2_89244781_89245596_-=downstream_gene_variant	trans	NotIncludedInSun	NA	NA	chr2:89241087:C:T	rs1391847	chr2:89241087:C:T	1	0.325095	0.0425379	2.13093e-14	0.325095	0.0416206	5.6774e-15	0.29901	0	Yes	1	Horizontal_pleiotropy
6_1	SeqId_10606_34	TOIP1	Q5JTV8	TOR1AIP1	6	25499772	34032223	1	179882042	179925000	NA	ENSG00000204348_DXO_Chr6_31969810_31972292_-=downstream_gene_variant*@ENSG00000204351_SKIV2L_Chr6_31959080_31969755_+=downstream_gene_variant;intron_variant;intron_variant,NMD_transcript_variant;intron_variant,non_coding_transcript_variant;upstream_gene_variant	trans	NotIncludedInSun	NA	NA	chr6:31965741:T:C	rs492899	chr6:31965741:T:C	1	-0.259666	0.037723	5.83999e-12	-0.259666	0.0372435	3.12209e-12	0.266186	0	Yes	1	Horizontal_pleiotropy
9_74	SeqId_10613_33	CASC4	Q6P4E1	CASC4	9	132757521	133779427	15	44288729	44415758	NA	@ENSG00000175164_ABO_Chr9_133250401_133275219_-=intron_variant;intron_variant,non_coding_transcript_variant	trans	NotSigInSun	NA	NA	chr9:133274414:A:G	rs947073006	chr9:133274414:A:G	1	-0.451827	0.0565859	1.40749e-15	-0.451827	0.0555284	4.0565e-16	0.89481	0	Yes	1	Horizontal_pleiotropy
10_605	SeqId_10620_21	PSP-94	P08118	MSMB	10	44943889	47335770	10	46033307	46046269	#ENSG00000263639_MSMB_Chr10_46033307_46046269_-=upstream_gene_variant		cis	10:50462599-52596279:10_17	0.553271	1	chr10:46046326:A:G	rs10993994	chr10:46046326:A:G	1	0.672371	0.0412335	8.8846e-60	0.619114	0.0370525	1.12517e-62	0.387465	0	Yes	1	Protein_specific
5_31	SeqId_10647_18	ASCC1	Q8N9N2	ASCC1	5	176909531	177915473	10	72096032	72217134	NA	@ENSG00000198055_GRK6_Chr5_177403204_177442901_+=intron_variant*@ENSG00000131187_F12_Chr5_177402140_177409576_-=5_prime_UTR_variant;upstream_gene_variant	trans	5:175836532-177842474:5_30	0.501481	1	chr5:177409531:A:G	rs1801020	chr5:177409531:A:G	1	0.270483	0.0346258	5.64602e-15	0.270483	0.0340166	1.84266e-15	0.551695	0	No	0	Horizontal_pleiotropy
1_14	SeqId_10677_9	NDUB4	O95168	NDUFB4	1	196177046	197235885	3	120596309	120602500	NA	@ENSG00000000971_CFH_Chr1_196651878_196747504_+=intron_variant;intron_variant,non_coding_transcript_variant	trans	Without_overlap_Sun	0	0	chr1:196688284:A:G	rs10922092	chr1:196688284:A:G	1	-0.337815	0.0354543	1.60044e-21	-0.337815	0.0344851	1.17168e-22	0.577071	0	Yes	1	Horizontal_pleiotropy
9_13	SeqId_10677_9	NDUB4	O95168	NDUFB4	9	120471726	121495921	3	120596309	120602500	NA	@ENSG00000106804_C5_Chr9_120952335_121050276_-=intron_variant;upstream_gene_variant	trans	Without_overlap_Sun	0	0	chr9:120982646:T:C	rs115696235	chr9:120982646:T:C	1	0.520449	0.0652626	1.52762e-15	0.520449	0.0641483	4.92974e-16	0.0697354	0	No	0	Horizontal_pleiotropy
17_18	SeqId_10677_9	NDUB4	O95168	NDUFB4	17	27737647	28906680	3	120596309	120602500	NA	ENSG00000274529_SEBOX_Chr17_28364268_28365244_-=upstream_gene_variant*@ENSG00000109072_VTN_Chr17_28367276_28373091_-=downstream_gene_variant;missense_variant*NA_CTB-96E2.2_ChrNA_NA_NA_NA=missense_variant*NA_CTB-96E2.3_ChrNA_NA_NA_NA=intron_variant,non_coding_transcript_variant*NA_CTB-96E2.7_ChrNA_NA_NA_NA=upstream_gene_variant*ENSG00000244045_TMEM199_Chr17_28357581_28363683_+=downstream_gene_variant*@ENSG00000004139_SARM1_Chr17_28364356_28404049_+=intron_variant,non_coding_transcript_variant;upstream_gene_variant	trans	17:25290644-27797556:17_12	0.466321	1	chr17:28367840:G:A	rs704	chr17:28367840:G:A	1	0.489583	0.0352484	7.33384e-44	0.489583	0.0331398	2.17901e-49	0.536911	0	Yes	1	Horizontal_pleiotropy
17_370	SeqId_10714_7	ACE	P12821	ACE	17	62452561	64366946	17	63477061	63498380	#@ENSG00000159640_ACE_Chr17_63477061_63498380_+=3_prime_UTR_variant,NMD_transcript_variant;downstream_gene_variant;intron_variant;intron_variant,NMD_transcript_variant;non_coding_transcript_exon_variant,non_coding_transcript_variant;synonymous_variant	NA_CTD-2501B8.1_ChrNA_NA_NA_NA=synonymous_variant,NMD_transcript_variant	cis	NotIncludedInSun	NA	NA	chr17:63496400:T:C	rs4362	chr17:63496400:T:C	1	-0.473762	0.0397102	8.20742e-33	-0.587416	0.0338435	1.75119e-67	0.583482	0	Yes	1	Protein_specific
17_18	SeqId_10731_10	HS3S5	Q8IZT8	HS3ST5	17	27785970	28906680	6	114055586	114343045	NA	ENSG00000274529_SEBOX_Chr17_28364268_28365244_-=upstream_gene_variant*@ENSG00000109072_VTN_Chr17_28367276_28373091_-=downstream_gene_variant;missense_variant*NA_CTB-96E2.2_ChrNA_NA_NA_NA=missense_variant*NA_CTB-96E2.3_ChrNA_NA_NA_NA=intron_variant,non_coding_transcript_variant*NA_CTB-96E2.7_ChrNA_NA_NA_NA=upstream_gene_variant*ENSG00000244045_TMEM199_Chr17_28357581_28363683_+=downstream_gene_variant*@ENSG00000004139_SARM1_Chr17_28364356_28404049_+=intron_variant,non_coding_transcript_variant;upstream_gene_variant	trans	NotIncludedInSun	NA	NA	chr17:28367840:G:A	rs704	chr17:28367840:G:A	1	0.406731	0.0345387	5.18501e-32	0.406731	0.0331285	1.19824e-34	0.536911	0	Yes	1	Horizontal_pleiotropy
17_18	SeqId_10752_8	CDYL2	Q8N8U2	CDYL2	17	27785970	28898249	16	80597906	80804329	NA	ENSG00000274529_SEBOX_Chr17_28364268_28365244_-=upstream_gene_variant*@ENSG00000109072_VTN_Chr17_28367276_28373091_-=downstream_gene_variant;missense_variant*NA_CTB-96E2.2_ChrNA_NA_NA_NA=missense_variant*NA_CTB-96E2.3_ChrNA_NA_NA_NA=intron_variant,non_coding_transcript_variant*NA_CTB-96E2.7_ChrNA_NA_NA_NA=upstream_gene_variant*ENSG00000244045_TMEM199_Chr17_28357581_28363683_+=downstream_gene_variant*@ENSG00000004139_SARM1_Chr17_28364356_28404049_+=intron_variant,non_coding_transcript_variant;upstream_gene_variant	trans	NotIncludedInSun	NA	NA	chr17:28367840:G:A	rs704	chr17:28367840:G:A	1	0.377433	0.0342092	2.64649e-28	0.377433	0.0330018	2.73989e-30	0.536911	0	Yes	1	Horizontal_pleiotropy
6_1	SeqId_10760_107	GRIA4	P48058	GRIA4	6	25499772	34032223	11	105609994	105982092	NA	ENSG00000204371_EHMT2_Chr6_31879759_31897687_-=downstream_gene_variant*@ENSG00000204385_SLC44A4_Chr6_31863192_31879046_-=intron_variant;intron_variant,non_coding_transcript_variant;upstream_gene_variant	trans	Without_overlap_Sun	0	0	chr6:31875082:G:C	rs73404118	chr6:31875082:G:C	1	0.867071	0.0710685	3.08923e-34	0.867071	0.0678936	2.37993e-37	0.0634776	0	No	0	Horizontal_pleiotropy
11_12	SeqId_10767_52	GPR64	Q8IZP9	GPR64	11	5905482	7101634				NA	@ENSG00000110169_HPX_Chr11_6431049_6442617_-=downstream_gene_variant;intron_variant,non_coding_transcript_variant;missense_variant;non_coding_transcript_exon_variant,non_coding_transcript_variant;upstream_gene_variant	trans	NotIncludedInSun	NA	NA	chr11:6440254:G:A	rs12117	chr11:6440254:G:A	1	1.30221	0.0809877	3.57538e-58	1.30221	0.0739796	2.36584e-69	0.052318	0	No	0	Horizontal_pleiotropy
22_91	SeqId_10798_4	CLM2	Q496F6	CD300E	22	20446228	21446228	17	74609887	74623738	NA	@ENSG00000099942_CRKL_Chr22_20917426_20953749_+=intron_variant;intron_variant,NMD_transcript_variant	trans	NotSigInSun	NA	NA	chr22:20946228:C:T	rs115282011	chr22:20946228:C:T	1	0.68585	0.100711	9.75425e-12	0.68585	0.0993957	5.19301e-12	0.0294719	0	No	0	Horizontal_pleiotropy
7_226	SeqId_10816_150	PILRA isoform FDF03-M14	Q9UKJ1	PILRA	7	98620002	101546578	7	100367530	100400099	#@ENSG00000085514_PILRA_Chr7_100367530_100400099_+=missense_variant;non_coding_transcript_exon_variant,non_coding_transcript_variant	NA_AC005071.2_ChrNA_NA_NA_NA=downstream_gene_variant	cis	NotIncludedInSun	NA	NA	chr7:100374211:A:G	rs1859788	chr7:100374211:A:G	1	-1.27756	0.0620515	3.46613e-94	-1.27756	0.0470204	1.45641e-162	0.852806	0	Yes	1	Protein_specific
1_14	SeqId_10817_26	TO20L	Q6UXN7	TOMM20L	1	196185194	197235502	14	58395916	58408701	NA	@ENSG00000000971_CFH_Chr1_196651878_196747504_+=intron_variant;intron_variant,non_coding_transcript_variant	trans	NotIncludedInSun	NA	NA	chr1:196688284:A:G	rs10922092	chr1:196688284:A:G	1	-0.276979	0.0350682	2.82765e-15	-0.276979	0.0344279	8.61117e-16	0.577071	0	Yes	1	Horizontal_pleiotropy
9_13	SeqId_10817_26	TO20L	Q6UXN7	TOMM20L	9	120471726	121495921	14	58395916	58408701	NA	@ENSG00000106804_C5_Chr9_120952335_121050276_-=intron_variant;upstream_gene_variant	trans	NotIncludedInSun	NA	NA	chr9:120982646:T:C	rs115696235	chr9:120982646:T:C	1	0.495606	0.06505	2.55944e-14	0.495606	0.0640418	1.00368e-14	0.0697354	0	No	0	Horizontal_pleiotropy
19_328	SeqId_10851_77	IL27B	Q14213	EBI3	19	3699540	4944446	19	4229498	4237531	#@ENSG00000105246_EBI3_Chr19_4229498_4237531_+=downstream_gene_variant;missense_variant		cis	NotIncludedInSun	NA	NA	chr19:4236999:G:A	rs4740	chr19:4236999:G:A	1	-0.498079	0.0613642	4.78803e-16	-0.965701	0.0344336	4.55681e-173	0.578161	0	Yes	1	Protein_specific
2_745	SeqId_10916_44	PLA2R	Q13018	PLA2R1	2	159056511	160718830	2	159932006	160062610	#@ENSG00000153246_PLA2R1_Chr2_159932006_160062610_-=frameshift_variant		cis	2:159219552-162432244:2_22	0.517422	1	chr2:159987235:GC:G	rs200401364	chr2:159987235:GC:G	1	-0.840435	0.0597466	6.08858e-45	-0.751072	0.0564546	2.19409e-40	0.0906141	0	No	0	Protein_specific
5_31	SeqId_10940_25	SRCA	Q86TD4	SRL	5	176906305	177915473	16	4189374	4242080	NA	@ENSG00000198055_GRK6_Chr5_177403204_177442901_+=intron_variant*@ENSG00000131187_F12_Chr5_177402140_177409576_-=5_prime_UTR_variant;upstream_gene_variant	trans	NotIncludedInSun	NA	NA	chr5:177409531:A:G	rs1801020	chr5:177409531:A:G	1	-0.328877	0.0349247	4.65277e-21	-0.328877	0.0340071	4.01098e-22	0.551695	0	No	0	Horizontal_pleiotropy
17_18	SeqId_10990_21	LRRK2	Q5S007	LRRK2	17	27861641	28867840	12	40196744	40369285	NA	ENSG00000274529_SEBOX_Chr17_28364268_28365244_-=upstream_gene_variant*@ENSG00000109072_VTN_Chr17_28367276_28373091_-=downstream_gene_variant;missense_variant*NA_CTB-96E2.2_ChrNA_NA_NA_NA=missense_variant*NA_CTB-96E2.3_ChrNA_NA_NA_NA=intron_variant,non_coding_transcript_variant*NA_CTB-96E2.7_ChrNA_NA_NA_NA=upstream_gene_variant*ENSG00000244045_TMEM199_Chr17_28357581_28363683_+=downstream_gene_variant*@ENSG00000004139_SARM1_Chr17_28364356_28404049_+=intron_variant,non_coding_transcript_variant;upstream_gene_variant	trans	17:25518721-27740139:17_12	0.452953	1	chr17:28367840:G:A	rs704	chr17:28367840:G:A	1	0.269744	0.0337403	1.29865e-15	0.269744	0.0331472	4.02654e-16	0.536911	0	Yes	1	Horizontal_pleiotropy
1_233	SeqId_11104_13	YKL-40	P36222	CHI3L1	1	202633927	203828860	1	203178931	203186749	#@ENSG00000133048_CHI3L1_Chr1_203178931_203186749_-=intron_variant;upstream_gene_variant		cis	1:202051113-204288427:1_84	0.532645	1	chr1:203186575:A:T	rs7515776	chr1:203186575:A:T	1	0.434754	0.0412176	5.20167e-26	0.677314	0.0333431	9.77521e-92	0.429936	0	Yes	1	Protein_specific
6_1	SeqId_11117_2	SPT20	Q8TB22	SPATA20	6	25499772	34032223	17	50543058	50555852	NA	ENSG00000204371_EHMT2_Chr6_31879759_31897687_-=downstream_gene_variant*@ENSG00000204385_SLC44A4_Chr6_31863192_31879046_-=intron_variant;intron_variant,non_coding_transcript_variant;upstream_gene_variant	trans	Without_overlap_Sun	0	0	chr6:31875082:G:C	rs73404118	chr6:31875082:G:C	1	1.28105	0.0754746	1.29549e-64	1.28105	0.0678655	1.7865e-79	0.0634776	0	No	0	Horizontal_pleiotropy
9_209	SeqId_11117_2	SPT20	Q8TB22	SPATA20	9	113830830	114885993	17	50543058	50555852	NA	ENSG00000229314_ORM1_Chr9_114323056_114326475_+=downstream_gene_variant*@ENSG00000228278_ORM2_Chr9_114329869_114333252_+=missense_variant*ENSG00000106948_AKNA_Chr9_114334156_114394405_-=downstream_gene_variant	trans	Without_overlap_Sun	0	0	chr9:114330830:T:C	rs2636889	chr9:114330830:T:C	1	0.568731	0.0379878	1.12891e-50	0.568731	0.0353871	4.02858e-58	0.296358	0	No	0	Horizontal_pleiotropy
17_210	SeqId_11117_2	SPT20	Q8TB22	SPATA20	17	50048467	51060024	17	50543058	50555852	#@ENSG00000006282_SPATA20_Chr17_50543058_50555852_+=3_prime_UTR_variant,NMD_transcript_variant;downstream_gene_variant;intron_variant,NMD_transcript_variant;missense_variant;missense_variant,NMD_transcript_variant;non_coding_transcript_exon_variant,non_coding_transcript_variant;upstream_gene_variant	ENSG00000049283_EPN3_Chr17_50532543_50543750_+=downstream_gene_variant	cis	17:47595198-49637385:17_21	0.49533	1	chr17:50548567:C:G	rs8076632	chr17:50548567:C:G	1	-0.281687	0.0345195	3.3438e-16	-0.281687	0.0338905	9.43564e-17	0.623989	0	Yes	1	Protein_specific
1_14	SeqId_11118_107	RAB17	Q9H0T7	RAB17	1	196177046	197363003	2	237574322	237601614	NA	@ENSG00000000971_CFH_Chr1_196651878_196747504_+=intron_variant;intron_variant,non_coding_transcript_variant	trans	NotIncludedInSun	NA	NA	chr1:196688284:A:G	rs10922092	chr1:196688284:A:G	1	-0.34592	0.0354836	1.8681e-22	-0.34592	0.0344641	1.04695e-23	0.577071	0	Yes	1	Horizontal_pleiotropy
9_13	SeqId_11118_107	RAB17	Q9H0T7	RAB17	9	120471726	121591987	2	237574322	237601614	NA	@ENSG00000106804_C5_Chr9_120952335_121050276_-=intron_variant	trans	NotIncludedInSun	NA	NA	chr9:120990518:C:T	rs41311877	chr9:120990518:C:T	1	0.617328	0.066571	1.80606e-20	0.617328	0.0650098	2.18271e-21	0.0673236	0	No	0	Horizontal_pleiotropy
8_186	SeqId_11120_49	NAT14	Q8WUY8	NAT14	8	27073014	28113296	19	55485004	55487568	NA	@ENSG00000120885_CLU_Chr8_27596917_27615031_-=downstream_gene_variant;missense_variant;non_coding_transcript_exon_variant,non_coding_transcript_variant	trans	Without_overlap_Sun	0	0	chr8:27599995:T:G	rs9331936	chr8:27599995:T:G	1	0.595248	0.0430773	1.9813e-43	0.595248	0.0405041	6.83878e-49	0.212478	0	No	0	Horizontal_pleiotropy
17_18	SeqId_11120_49	NAT14	Q8WUY8	NAT14	17	27867840	28867840	19	55485004	55487568	NA	ENSG00000274529_SEBOX_Chr17_28364268_28365244_-=upstream_gene_variant*@ENSG00000109072_VTN_Chr17_28367276_28373091_-=downstream_gene_variant;missense_variant*NA_CTB-96E2.2_ChrNA_NA_NA_NA=missense_variant*NA_CTB-96E2.3_ChrNA_NA_NA_NA=intron_variant,non_coding_transcript_variant*NA_CTB-96E2.7_ChrNA_NA_NA_NA=upstream_gene_variant*ENSG00000244045_TMEM199_Chr17_28357581_28363683_+=downstream_gene_variant*@ENSG00000004139_SARM1_Chr17_28364356_28404049_+=intron_variant,non_coding_transcript_variant;upstream_gene_variant	trans	Without_overlap_Sun	0	0	chr17:28367840:G:A	rs704	chr17:28367840:G:A	1	-0.22986	0.0335026	6.84037e-12	-0.22986	0.0330767	3.67096e-12	0.536911	0	Yes	1	Horizontal_pleiotropy
1_665	SeqId_11142_11	ANGL1	O95841	ANGPTL1	1	178042806	179344917	1	178849705	178871052	NA	@ENSG00000240021_TEX35_Chr1_178513077_178548602_+=intron_variant,NMD_transcript_variant*@ENSG00000213057_C1orf220_Chr1_178542752_178548889_+=intron_variant,non_coding_transcript_variant	cis	1:176958034-179915061:1_71	0.440345	1	chr1:178544142:A:G	rs4610958	chr1:178544142:A:G	1	-0.378836	0.0484385	5.24178e-15	-0.334547	0.0474412	1.76587e-12	0.146177	0	Yes	1	Protein_specific
7_121	SeqId_11173_29	MILR1	Q7Z6M3	MILR1	7	94804888	95811726	17	64449037	64468643	NA	@ENSG00000005421_PON1_Chr7_95297676_95324707_-=downstream_gene_variant;intron_variant;intron_variant,NMD_transcript_variant	trans	7:93934200-95948841:7_17	0.499761	1	chr7:95310485:T:C	rs3917534	chr7:95310485:T:C	1	0.269837	0.0365747	1.61052e-13	0.269837	0.0360176	6.79304e-14	0.691615	0	Yes	1	Horizontal_pleiotropy
12_282	SeqId_11187_11	CL12A	Q5QGZ9	CLEC12A	12	9406880	10524521	12	9951316	9995694	#@ENSG00000172322_CLEC12A_Chr12_9951316_9995694_+=downstream_gene_variant;intron_variant,non_coding_transcript_variant;missense_variant;non_coding_transcript_exon_variant,non_coding_transcript_variant	ENSG00000165682_CLEC1B_Chr12_9985642_10013424_-=downstream_gene_variant	cis	12:8988490-11251739:12_15	0.493821	1	chr12:9984958:A:C	rs479499	chr12:9984958:A:C	1	-0.606354	0.0603475	9.4023e-24	-1.06968	0.0344867	3.163e-211	0.65365	0	Yes	1	Protein_specific
3_51	SeqId_11215_6	CAD15	P55291	CDH15	3	52300737	53357410	16	89171767	89195492	NA	@ENSG00000248592_TMEM110-MUSTN1_Chr3_52833121_52897562_-=intron_variant;upstream_gene_variant*NA_TMEM110_ChrNA_NA_NA_NA=intron_variant;intron_variant,non_coding_transcript_variant;upstream_gene_variant	trans	Without_overlap_Sun	0	0	chr3:52840763:G:A	rs7638431	chr3:52840763:G:A	1	0.264443	0.0347564	2.7738e-14	0.264443	0.0341949	1.04708e-14	0.618612	0	No	0	Horizontal_pleiotropy
4_52	SeqId_11215_6	CAD15	P55291	CDH15	4	185727233	186753529	16	89171767	89195492	NA	@ENSG00000164344_KLKB1_Chr4_186208979_186258471_+=missense_variant;non_coding_transcript_exon_variant,non_coding_transcript_variant	trans	4:186121070-188179803:4_33	0.498509	1	chr4:186236880:G:A	rs3733402	chr4:186236880:G:A	1	-0.360968	0.0387528	1.22391e-20	-0.360968	0.0377902	1.27346e-21	0.739369	0	Yes	1	Horizontal_pleiotropy
5_31	SeqId_11215_6	CAD15	P55291	CDH15	5	176904118	177915473	16	89171767	89195492	NA	@ENSG00000198055_GRK6_Chr5_177403204_177442901_+=intron_variant*@ENSG00000131187_F12_Chr5_177402140_177409576_-=5_prime_UTR_variant;upstream_gene_variant	trans	5:175836532-177842474:5_30	0.50418	1	chr5:177409531:A:G	rs1801020	chr5:177409531:A:G	1	-0.450435	0.0356706	1.48672e-36	-0.450435	0.0338667	2.30748e-40	0.551695	0	No	0	Horizontal_pleiotropy
1_14	SeqId_11220_53	CJ105	Q8TEF2	C10orf105	1	196177046	197235502	10	71711702	71737824	NA	@ENSG00000000971_CFH_Chr1_196651878_196747504_+=intron_variant;intron_variant,non_coding_transcript_variant	trans	NotIncludedInSun	NA	NA	chr1:196692375:G:C	rs10922094	chr1:196692375:G:C	1	0.348776	0.036214	5.91704e-22	0.348776	0.035197	3.7947e-23	0.624475	0	Yes	1	Horizontal_pleiotropy
5_31	SeqId_11223_1	TM154	Q6P9G4	TMEM154	5	176909531	177912889	4	152618632	152680165	NA	@ENSG00000198055_GRK6_Chr5_177403204_177442901_+=intron_variant*@ENSG00000131187_F12_Chr5_177402140_177409576_-=5_prime_UTR_variant;upstream_gene_variant	trans	NotIncludedInSun	NA	NA	chr5:177409531:A:G	rs1801020	chr5:177409531:A:G	1	-0.252986	0.0344629	2.12281e-13	-0.252986	0.0339316	8.93486e-14	0.551695	0	No	0	Horizontal_pleiotropy
7_360	SeqId_11237_49	PCOC1	Q15113	PCOLCE	7	99463545	101444400	7	100602177	100608175	#@ENSG00000106333_PCOLCE_Chr7_100602177_100608175_+=5_prime_UTR_variant;upstream_gene_variant	ENSG00000106336_FBXO24_Chr7_100583982_100601117_+=downstream_gene_variant*@ENSG00000224729_PCOLCE-AS1_Chr7_100589402_100604206_-=downstream_gene_variant;non_coding_transcript_exon_variant,non_coding_transcript_variant	cis	7:99221849-101327493:7_21	0.864429	0.918883	chr7:100602382:C:G	rs147612265	chr7:100602382:C:G	1	-0.954304	0.0956265	1.87433e-23	-0.86801	0.092704	7.73267e-21	0.0328843	0	No	0	Horizontal_pleiotropy
17_18	SeqId_11239_49	TMPS6	Q8IU80	TMPRSS6	17	27457173	28965055	22	37065436	37109563	NA	ENSG00000274529_SEBOX_Chr17_28364268_28365244_-=upstream_gene_variant*@ENSG00000109072_VTN_Chr17_28367276_28373091_-=downstream_gene_variant;missense_variant*NA_CTB-96E2.2_ChrNA_NA_NA_NA=missense_variant*NA_CTB-96E2.3_ChrNA_NA_NA_NA=intron_variant,non_coding_transcript_variant*NA_CTB-96E2.7_ChrNA_NA_NA_NA=upstream_gene_variant*ENSG00000244045_TMEM199_Chr17_28357581_28363683_+=downstream_gene_variant*@ENSG00000004139_SARM1_Chr17_28364356_28404049_+=intron_variant,non_coding_transcript_variant;upstream_gene_variant	trans	NotIncludedInSun	NA	NA	chr17:28367840:G:A	rs704	chr17:28367840:G:A	1	0.913282	0.0429566	2.63118e-100	0.913282	0.0331066	1.63366e-167	0.536911	0	Yes	1	Horizontal_pleiotropy
17_18	SeqId_11243_90	GPR110	Q5T601	ADGRF1	17	27765920	28906680	6	46997703	47042363	NA	ENSG00000274529_SEBOX_Chr17_28364268_28365244_-=upstream_gene_variant*@ENSG00000109072_VTN_Chr17_28367276_28373091_-=downstream_gene_variant;missense_variant*NA_CTB-96E2.2_ChrNA_NA_NA_NA=missense_variant*NA_CTB-96E2.3_ChrNA_NA_NA_NA=intron_variant,non_coding_transcript_variant*NA_CTB-96E2.7_ChrNA_NA_NA_NA=upstream_gene_variant*ENSG00000244045_TMEM199_Chr17_28357581_28363683_+=downstream_gene_variant*@ENSG00000004139_SARM1_Chr17_28364356_28404049_+=intron_variant,non_coding_transcript_variant;upstream_gene_variant	trans	17:25356070-27797556:17_12	0.467237	1	chr17:28367840:G:A	rs704	chr17:28367840:G:A	1	0.486808	0.0351352	1.18194e-43	0.486808	0.0330457	4.05482e-49	0.536911	0	Yes	1	Horizontal_pleiotropy
6_1	SeqId_11263_57	CASQ1	P31415	CASQ1	6	25499772	34032223	1	160190556	160201886	NA	@ENSG00000204385_SLC44A4_Chr6_31863192_31879046_-=downstream_gene_variant;intron_variant;non_coding_transcript_exon_variant,non_coding_transcript_variant*ENSG00000204386_NEU1_Chr6_31857659_31862906_-=upstream_gene_variant	trans	NotIncludedInSun	NA	NA	chr6:31864537:G:A	rs73402188	chr6:31864537:G:A	1	0.525726	0.0683874	1.5007e-14	0.525726	0.067269	5.48414e-15	0.0651213	0	No	0	Horizontal_pleiotropy
12_294	SeqId_11263_57	CASQ1	P31415	CASQ1	12	6589608	7589608	1	160190556	160201886	NA	@ENSG00000159403_C1R_Chr12_7080209_7092607_-=3_prime_UTR_variant,NMD_transcript_variant;downstream_gene_variant;missense_variant;non_coding_transcript_exon_variant,non_coding_transcript_variant;upstream_gene_variant*@ENSG00000139178_C1RL_Chr12_7089587_7109273_-=3_prime_UTR_variant,NMD_transcript_variant;downstream_gene_variant	trans	NotIncludedInSun	NA	NA	chr12:7089608:C:T	rs1126605	chr12:7089608:C:T	1	0.349804	0.0479675	3.04208e-13	0.349804	0.0472863	1.38693e-13	0.139138	0	Yes	1	Horizontal_pleiotropy
1_14	SeqId_11275_94	LRP1B	Q9NZR2	LRP1B	1	196177046	197376391	2	140231423	142131701	NA	@ENSG00000000971_CFH_Chr1_196651878_196747504_+=intron_variant;intron_variant,non_coding_transcript_variant	trans	Without_overlap_Sun	0	0	chr1:196686150:C:G	rs1329422	chr1:196686150:C:G	1	-0.511074	0.0375412	3.32009e-42	-0.511074	0.0352211	1.04036e-47	0.625052	0	Yes	1	Horizontal_pleiotropy
1_14	SeqId_11281_6	GRB7	Q14451	GRB7	1	196177046	197345720	17	39737927	39747291	NA	@ENSG00000000971_CFH_Chr1_196651878_196747504_+=intron_variant;intron_variant,non_coding_transcript_variant	trans	Without_overlap_Sun	0	0	chr1:196688284:A:G	rs10922092	chr1:196688284:A:G	1	-0.302145	0.0352486	1.01863e-17	-0.302145	0.0344819	1.91097e-18	0.577071	0	Yes	1	Horizontal_pleiotropy
9_13	SeqId_11281_6	GRB7	Q14451	GRB7	9	120471726	121501368	17	39737927	39747291	NA	@ENSG00000106804_C5_Chr9_120952335_121050276_-=intron_variant	trans	Without_overlap_Sun	0	0	chr9:120990518:C:T	rs41311877	chr9:120990518:C:T	1	0.538735	0.0662173	4.09012e-16	0.538735	0.0650434	1.20413e-16	0.0673236	0	No	0	Horizontal_pleiotropy
17_18	SeqId_11281_6	GRB7	Q14451	GRB7	17	27867840	28867840	17	39737927	39747291	NA	ENSG00000274529_SEBOX_Chr17_28364268_28365244_-=upstream_gene_variant*@ENSG00000109072_VTN_Chr17_28367276_28373091_-=downstream_gene_variant;missense_variant*NA_CTB-96E2.2_ChrNA_NA_NA_NA=missense_variant*NA_CTB-96E2.3_ChrNA_NA_NA_NA=intron_variant,non_coding_transcript_variant*NA_CTB-96E2.7_ChrNA_NA_NA_NA=upstream_gene_variant*ENSG00000244045_TMEM199_Chr17_28357581_28363683_+=downstream_gene_variant*@ENSG00000004139_SARM1_Chr17_28364356_28404049_+=intron_variant,non_coding_transcript_variant;upstream_gene_variant	trans	17:25592946-27733698:17_12	0.467126	1	chr17:28367840:G:A	rs704	chr17:28367840:G:A	1	0.232765	0.0335732	4.11818e-12	0.232765	0.0331368	2.15041e-12	0.536911	0	Yes	1	Horizontal_pleiotropy
19_70	SeqId_11293_14	LRRN1	Q6UXK5	LRRN1	19	44378777	45427023	3	3799437	3847703	NA	@ENSG00000130203_APOE_Chr19_44905754_44909393_+=downstream_gene_variant;missense_variant*ENSG00000130204_TOMM40_Chr19_44890569_44903689_+=downstream_gene_variant*NA_CTB-129P6.7_ChrNA_NA_NA_NA=upstream_gene_variant	trans	19:44240069-46429708:19_35	0.47873	1	chr19:44908684:T:C	rs429358	chr19:44908684:T:C	1	0.96277	0.0494591	2.13326e-84	0.96277	0.0410611	1.41002e-121	0.219569	0	Yes	1	Horizontal_pleiotropy
1_14	SeqId_11325_8	BTG2	P78543	BTG2	1	196185194	197235502	1	203305491	203309602	NA	@ENSG00000000971_CFH_Chr1_196651878_196747504_+=intron_variant;intron_variant,non_coding_transcript_variant	trans	NotIncludedInSun	NA	NA	chr1:196708613:G:GA	rs542832508;rs11398897;rs376948690;rs386369226	chr1:196708613:G:GA	1	-0.259265	0.0351628	1.66499e-13	-0.259265	0.0346159	6.89964e-14	0.605064	0	Yes	2	Horizontal_pleiotropy
9_13	SeqId_11325_8	BTG2	P78543	BTG2	9	120471726	121522527	1	203305491	203309602	NA	@ENSG00000106804_C5_Chr9_120952335_121050276_-=intron_variant;upstream_gene_variant	trans	NotIncludedInSun	NA	NA	chr9:120982646:T:C	rs115696235	chr9:120982646:T:C	1	0.50816	0.0652068	6.54101e-15	0.50816	0.0641466	2.33995e-15	0.0697354	0	No	0	Horizontal_pleiotropy
1_14	SeqId_11327_56	CLK2	P49760	CLK2	1	196185194	197235502	1	155262868	155278491	NA	@ENSG00000000971_CFH_Chr1_196651878_196747504_+=intron_variant;intron_variant,non_coding_transcript_variant	trans	1:195646176-197672473:1_78	0.518339	1	chr1:196695125:T:G	rs12033127	chr1:196695125:T:G	1	-0.299622	0.0351371	1.49911e-17	-0.299622	0.0343828	2.92563e-18	0.570546	0	Yes	1	Horizontal_pleiotropy
9_13	SeqId_11327_56	CLK2	P49760	CLK2	9	120471726	121522527	1	155262868	155278491	NA	@ENSG00000106804_C5_Chr9_120952335_121050276_-=intron_variant;upstream_gene_variant	trans	Without_overlap_Sun	0	0	chr9:120982646:T:C	rs115696235	chr9:120982646:T:C	1	0.504521	0.0651878	9.98099e-15	0.504521	0.0641433	3.6754e-15	0.0697354	0	No	0	Horizontal_pleiotropy
17_18	SeqId_11327_56	CLK2	P49760	CLK2	17	27785970	28876663	1	155262868	155278491	NA	ENSG00000274529_SEBOX_Chr17_28364268_28365244_-=upstream_gene_variant*@ENSG00000109072_VTN_Chr17_28367276_28373091_-=downstream_gene_variant;missense_variant*NA_CTB-96E2.2_ChrNA_NA_NA_NA=missense_variant*NA_CTB-96E2.3_ChrNA_NA_NA_NA=intron_variant,non_coding_transcript_variant*NA_CTB-96E2.7_ChrNA_NA_NA_NA=upstream_gene_variant*ENSG00000244045_TMEM199_Chr17_28357581_28363683_+=downstream_gene_variant*@ENSG00000004139_SARM1_Chr17_28364356_28404049_+=intron_variant,non_coding_transcript_variant;upstream_gene_variant	trans	17:25356070-27744679:17_12	0.45662	1	chr17:28367840:G:A	rs704	chr17:28367840:G:A	1	0.293826	0.0338465	3.91875e-18	0.293826	0.0331373	7.51926e-19	0.536911	0	Yes	1	Horizontal_pleiotropy
11_12	SeqId_11348_132	P4HA2	O15460	P4HA2	11	5906787	7101634	5	132191838	132295315	NA	@ENSG00000110169_HPX_Chr11_6431049_6442617_-=downstream_gene_variant;intron_variant,non_coding_transcript_variant;missense_variant;non_coding_transcript_exon_variant,non_coding_transcript_variant;upstream_gene_variant	trans	NotSigInSun	NA	NA	chr11:6440254:G:A	rs12117	chr11:6440254:G:A	1	1.41978	0.0827857	6.27894e-66	1.41978	0.0742554	1.71365e-81	0.052318	0	No	0	Horizontal_pleiotropy
9_13	SeqId_11372_2	ZNF18	P17022	ZNF18	9	120482439	121495921	17	11977439	11997510	NA	@ENSG00000106804_C5_Chr9_120952335_121050276_-=intron_variant;upstream_gene_variant	trans	Without_overlap_Sun	0	0	chr9:120982439:T:C	rs41311903	chr9:120982439:T:C	1	0.448517	0.0655103	7.56738e-12	0.448517	0.0647029	4.15091e-12	0.0681275	0	No	0	Horizontal_pleiotropy
4_180	SeqId_11377_19	ADH7	P40394	ADH7	4	98905244	100035592	4	99412261	99435737	#@ENSG00000196344_ADH7_Chr4_99412261_99435737_-=missense_variant;upstream_gene_variant		cis	NotIncludedInSun	NA	NA	chr4:99420682:T:C	rs59534319	chr4:99420682:T:C	1	-0.473196	0.0572887	1.45844e-16	-0.46506	0.0562638	1.38871e-16	0.0926777	0	No	0	Protein_specific
1_14	SeqId_11380_84	RBM24	Q9BX46	RBM24	1	196185194	197209475	6	17281346	17293875	NA	@ENSG00000000971_CFH_Chr1_196651878_196747504_+=intron_variant;intron_variant,non_coding_transcript_variant	trans	Without_overlap_Sun	0	0	chr1:196695125:T:G	rs12033127	chr1:196695125:T:G	1	-0.284805	0.0350511	4.45831e-16	-0.284805	0.0343725	1.17279e-16	0.570546	0	Yes	1	Horizontal_pleiotropy
9_13	SeqId_11380_84	RBM24	Q9BX46	RBM24	9	120471726	121495921	6	17281346	17293875	NA	@ENSG00000106804_C5_Chr9_120952335_121050276_-=intron_variant	trans	Without_overlap_Sun	0	0	chr9:120990518:C:T	rs41311877	chr9:120990518:C:T	1	0.478098	0.0659406	4.1542e-13	0.478098	0.0650248	1.94463e-13	0.0673236	0	No	0	Horizontal_pleiotropy
17_18	SeqId_11391_69	MVK	Q03426	MVK	17	27732599	28915042	12	109573255	109598117	NA	ENSG00000274529_SEBOX_Chr17_28364268_28365244_-=upstream_gene_variant*@ENSG00000109072_VTN_Chr17_28367276_28373091_-=downstream_gene_variant;missense_variant*NA_CTB-96E2.2_ChrNA_NA_NA_NA=missense_variant*NA_CTB-96E2.3_ChrNA_NA_NA_NA=intron_variant,non_coding_transcript_variant*NA_CTB-96E2.7_ChrNA_NA_NA_NA=upstream_gene_variant*ENSG00000244045_TMEM199_Chr17_28357581_28363683_+=downstream_gene_variant*@ENSG00000004139_SARM1_Chr17_28364356_28404049_+=intron_variant,non_coding_transcript_variant;upstream_gene_variant	trans	NotIncludedInSun	NA	NA	chr17:28367840:G:A	rs704	chr17:28367840:G:A	1	0.612161	0.036633	1.0967e-62	0.612161	0.0331362	3.33835e-76	0.536911	0	Yes	1	Horizontal_pleiotropy
2_11	SeqId_11440_58	SOCS-3	O14543	SOCS3	2	240554141	241630647	17	78356778	78360077	NA	@ENSG00000122085_MTERF4_Chr2_241072169_241102332_-=downstream_gene_variant;intron_variant,non_coding_transcript_variant*@ENSG00000162804_SNED1_Chr2_240998838_241095568_+=intron_variant;intron_variant,non_coding_transcript_variant	trans	2:240954668-243445308:2_35	0.43222	1	chr2:241082956:T:C	rs1859927	chr2:241082956:T:C	1	0.536079	0.037627	4.66707e-46	0.536079	0.0352475	3.08246e-52	0.679929	0	Yes	1	Protein_specific
11_12	SeqId_11440_58	SOCS-3	O14543	SOCS3	11	5919915	6949991	17	78356778	78360077	NA	@ENSG00000110169_HPX_Chr11_6431049_6442617_-=downstream_gene_variant;intron_variant,non_coding_transcript_variant;missense_variant;non_coding_transcript_exon_variant,non_coding_transcript_variant;upstream_gene_variant	trans	Without_overlap_Sun	0	0	chr11:6440254:G:A	rs12117	chr11:6440254:G:A	1	0.556758	0.0752724	1.39746e-13	0.556758	0.0741465	5.96303e-14	0.052318	0	No	0	Horizontal_pleiotropy
17_18	SeqId_11457_53	GALE	Q14376	GALE	17	27861641	28867840	1	23795599	23800804	NA	ENSG00000274529_SEBOX_Chr17_28364268_28365244_-=upstream_gene_variant*@ENSG00000109072_VTN_Chr17_28367276_28373091_-=downstream_gene_variant;missense_variant*NA_CTB-96E2.2_ChrNA_NA_NA_NA=missense_variant*NA_CTB-96E2.3_ChrNA_NA_NA_NA=intron_variant,non_coding_transcript_variant*NA_CTB-96E2.7_ChrNA_NA_NA_NA=upstream_gene_variant*ENSG00000244045_TMEM199_Chr17_28357581_28363683_+=downstream_gene_variant*@ENSG00000004139_SARM1_Chr17_28364356_28404049_+=intron_variant,non_coding_transcript_variant;upstream_gene_variant	trans	NotIncludedInSun	NA	NA	chr17:28367840:G:A	rs704	chr17:28367840:G:A	1	0.258694	0.0336873	1.59993e-14	0.258694	0.0331437	5.9396e-15	0.536911	0	Yes	1	Horizontal_pleiotropy
1_14	SeqId_11459_81	ELL	P55199	ELL	1	196185194	197235429	19	18442663	18522127	NA	@ENSG00000000971_CFH_Chr1_196651878_196747504_+=intron_variant;intron_variant,non_coding_transcript_variant	trans	Without_overlap_Sun	0	0	chr1:196688284:A:G	rs10922092	chr1:196688284:A:G	1	-0.277438	0.035081	2.60533e-15	-0.277438	0.0344387	7.88348e-16	0.577071	0	Yes	1	Horizontal_pleiotropy
1_14	SeqId_11464_9	RELB	Q01201	RELB	1	196185194	197195125	19	45001430	45038198	NA	@ENSG00000000971_CFH_Chr1_196651878_196747504_+=intron_variant;intron_variant,non_coding_transcript_variant	trans	Without_overlap_Sun	0	0	chr1:196688284:A:G	rs10922092	chr1:196688284:A:G	1	-0.239441	0.0349305	7.14249e-12	-0.239441	0.0344584	3.68674e-12	0.577071	0	Yes	1	Horizontal_pleiotropy
9_13	SeqId_11464_9	RELB	Q01201	RELB	9	120481434	121495921	19	45001430	45038198	NA	@ENSG00000106804_C5_Chr9_120952335_121050276_-=intron_variant	trans	Without_overlap_Sun	0	0	chr9:120993708:C:T	rs142860665	chr9:120993708:C:T	1	0.480577	0.0658888	3.01418e-13	0.480577	0.0649626	1.38512e-13	0.0673712	0	No	0	Horizontal_pleiotropy
17_18	SeqId_11464_9	RELB	Q01201	RELB	17	27785970	28876663	19	45001430	45038198	NA	ENSG00000274529_SEBOX_Chr17_28364268_28365244_-=upstream_gene_variant*@ENSG00000109072_VTN_Chr17_28367276_28373091_-=downstream_gene_variant;missense_variant*NA_CTB-96E2.2_ChrNA_NA_NA_NA=missense_variant*NA_CTB-96E2.3_ChrNA_NA_NA_NA=intron_variant,non_coding_transcript_variant*NA_CTB-96E2.7_ChrNA_NA_NA_NA=upstream_gene_variant*ENSG00000244045_TMEM199_Chr17_28357581_28363683_+=downstream_gene_variant*@ENSG00000004139_SARM1_Chr17_28364356_28404049_+=intron_variant,non_coding_transcript_variant;upstream_gene_variant	trans	17:25356070-27790571:17_12	0.448012	1	chr17:28367840:G:A	rs704	chr17:28367840:G:A	1	0.301505	0.0338632	5.406e-19	0.301505	0.0331141	8.62396e-20	0.536911	0	Yes	1	Horizontal_pleiotropy
17_18	SeqId_11465_4	GP135	Q8IZ08	GPR135	17	27867840	28867840	14	59429022	59465342	NA	ENSG00000274529_SEBOX_Chr17_28364268_28365244_-=upstream_gene_variant*@ENSG00000109072_VTN_Chr17_28367276_28373091_-=downstream_gene_variant;missense_variant*NA_CTB-96E2.2_ChrNA_NA_NA_NA=missense_variant*NA_CTB-96E2.3_ChrNA_NA_NA_NA=intron_variant,non_coding_transcript_variant*NA_CTB-96E2.7_ChrNA_NA_NA_NA=upstream_gene_variant*ENSG00000244045_TMEM199_Chr17_28357581_28363683_+=downstream_gene_variant*@ENSG00000004139_SARM1_Chr17_28364356_28404049_+=intron_variant,non_coding_transcript_variant;upstream_gene_variant	trans	17:25356070-27793142:17_12	0.410328	1	chr17:28367840:G:A	rs704	chr17:28367840:G:A	1	0.247643	0.0335274	1.50988e-13	0.247643	0.0330292	6.49478e-14	0.536911	0	Yes	1	Horizontal_pleiotropy
5_31	SeqId_11510_31	Apo L1	O14791	APOL1	5	176904118	177915473	22	36253010	36267530	NA	@ENSG00000198055_GRK6_Chr5_177403204_177442901_+=intron_variant*@ENSG00000131187_F12_Chr5_177402140_177409576_-=5_prime_UTR_variant;upstream_gene_variant	trans	Without_overlap_Sun	0	0	chr5:177409531:A:G	rs1801020	chr5:177409531:A:G	1	0.345381	0.0350239	6.12627e-23	0.345381	0.0340066	3.10664e-24	0.551695	0	No	0	Horizontal_pleiotropy
16_90	SeqId_11510_31	Apo L1	O14791	APOL1	16	70922854	72713549	22	36253010	36267530	NA	@ENSG00000118557_PMFBP1_Chr16_72112157_72176878_-=intron_variant;intron_variant,NMD_transcript_variant;intron_variant,non_coding_transcript_variant;upstream_gene_variant	trans	16:70332809-73877335:16_18	0.505199	1	chr16:72154990:G:A	rs60201663	chr16:72154990:G:A	1	0.767861	0.055569	1.98056e-43	0.555017	0.04948	3.36505e-29	0.13372	0	No	0	Vertical_pleiotropy
22_296	SeqId_11510_31	Apo L1	O14791	APOL1	22	35726340	36814673	22	36253010	36267530	#@ENSG00000100342_APOL1_Chr22_36253010_36267530_+=downstream_gene_variant;missense_variant		cis	22:35638705-37653854:22_14	0.540075	1	chr22:36265284:G:A	rs2239785	chr22:36265284:G:A	1	0.470965	0.0368453	2.06071e-37	0.470965	0.034979	2.53981e-41	0.353161	0	Yes	1	Horizontal_pleiotropy
4_52	SeqId_11548_84	MPIP1	P30304	CDC25A	4	185727233	186743195	3	48157146	48188402	NA	@ENSG00000164344_KLKB1_Chr4_186208979_186258471_+=missense_variant;non_coding_transcript_exon_variant,non_coding_transcript_variant	trans	NotIncludedInSun	NA	NA	chr4:186236880:G:A	rs3733402	chr4:186236880:G:A	1	0.276024	0.0382992	5.71827e-13	0.276024	0.037749	2.63023e-13	0.739369	0	Yes	1	Horizontal_pleiotropy
5_31	SeqId_11548_84	MPIP1	P30304	CDC25A	5	176904118	177915473	3	48157146	48188402	NA	@ENSG00000198055_GRK6_Chr5_177403204_177442901_+=intron_variant*@ENSG00000131187_F12_Chr5_177402140_177409576_-=5_prime_UTR_variant;upstream_gene_variant	trans	NotIncludedInSun	NA	NA	chr5:177409531:A:G	rs1801020	chr5:177409531:A:G	1	0.317551	0.034687	5.44877e-20	0.317551	0.0338297	6.18791e-21	0.551695	0	No	0	Horizontal_pleiotropy
17_18	SeqId_11563_51	SYTL4	Q96C24	SYTL4	17	27785970	28891573	X	100674491	100732123	NA	ENSG00000274529_SEBOX_Chr17_28364268_28365244_-=upstream_gene_variant*@ENSG00000109072_VTN_Chr17_28367276_28373091_-=downstream_gene_variant;missense_variant*NA_CTB-96E2.2_ChrNA_NA_NA_NA=missense_variant*NA_CTB-96E2.3_ChrNA_NA_NA_NA=intron_variant,non_coding_transcript_variant*NA_CTB-96E2.7_ChrNA_NA_NA_NA=upstream_gene_variant*ENSG00000244045_TMEM199_Chr17_28357581_28363683_+=downstream_gene_variant*@ENSG00000004139_SARM1_Chr17_28364356_28404049_+=intron_variant,non_coding_transcript_variant;upstream_gene_variant	trans	17:25572852-27740139:17_12	0.510129	1	chr17:28367840:G:A	rs704	chr17:28367840:G:A	1	0.316581	0.0339334	1.06396e-20	0.316581	0.0331033	1.1392e-21	0.536911	0	Yes	1	Horizontal_pleiotropy
17_18	SeqId_11570_94	BAP29	Q9UHQ4	BCAP29	17	27817642	28867840	7	107579977	107629170	NA	ENSG00000274529_SEBOX_Chr17_28364268_28365244_-=upstream_gene_variant*@ENSG00000109072_VTN_Chr17_28367276_28373091_-=downstream_gene_variant;missense_variant*NA_CTB-96E2.2_ChrNA_NA_NA_NA=missense_variant*NA_CTB-96E2.3_ChrNA_NA_NA_NA=intron_variant,non_coding_transcript_variant*NA_CTB-96E2.7_ChrNA_NA_NA_NA=upstream_gene_variant*ENSG00000244045_TMEM199_Chr17_28357581_28363683_+=downstream_gene_variant*@ENSG00000004139_SARM1_Chr17_28364356_28404049_+=intron_variant,non_coding_transcript_variant;upstream_gene_variant	trans	NotSigInSun	NA	NA	chr17:28367840:G:A	rs704	chr17:28367840:G:A	1	0.232113	0.033568	4.68799e-12	0.232113	0.0331341	2.46527e-12	0.536911	0	Yes	1	Horizontal_pleiotropy
1_139	SeqId_11571_75	NKG2E	Q07444	KLRC3	1	56449637	57461277	12	10412312	10420595	NA	@ENSG00000021852_C8B_Chr1_56929210_56966140_-=downstream_gene_variant;intron_variant	trans	1:56415310-58431251:1_21	0.50182	1	chr1:56954954:A:G	rs41452950	chr1:56954954:A:G	1	0.446683	0.0645176	4.40847e-12	0.446683	0.0637033	2.35055e-12	0.0703824	0	Yes	1	Horizontal_pleiotropy
17_18	SeqId_11571_75	NKG2E	Q07444	KLRC3	17	27861641	28876663	12	10412312	10420595	NA	ENSG00000274529_SEBOX_Chr17_28364268_28365244_-=upstream_gene_variant*@ENSG00000109072_VTN_Chr17_28367276_28373091_-=downstream_gene_variant;missense_variant*NA_CTB-96E2.2_ChrNA_NA_NA_NA=missense_variant*NA_CTB-96E2.3_ChrNA_NA_NA_NA=intron_variant,non_coding_transcript_variant*NA_CTB-96E2.7_ChrNA_NA_NA_NA=upstream_gene_variant*ENSG00000244045_TMEM199_Chr17_28357581_28363683_+=downstream_gene_variant*@ENSG00000004139_SARM1_Chr17_28364356_28404049_+=intron_variant,non_coding_transcript_variant;upstream_gene_variant	trans	17:25572852-27740139:17_12	0.468336	1	chr17:28367840:G:A	rs704	chr17:28367840:G:A	1	0.259146	0.033645	1.33569e-14	0.259146	0.0330986	4.89754e-15	0.536911	0	Yes	1	Horizontal_pleiotropy
5_31	SeqId_11573_3	SRSF6	Q13247	SRSF6	5	176909531	177915473	20	43457928	43464247	NA	@ENSG00000198055_GRK6_Chr5_177403204_177442901_+=intron_variant	trans	NotSigInSun	NA	NA	chr5:177415473:T:C	rs2731672	chr5:177415473:T:C	1	0.267438	0.0348126	1.56367e-14	0.267438	0.0342089	5.37587e-15	0.5372	0	No	0	Horizontal_pleiotropy
17_18	SeqId_11587_5	MGAP	Q8IWI9	MGA	17	27785970	28898249	15	41621224	41773081	NA	ENSG00000274529_SEBOX_Chr17_28364268_28365244_-=upstream_gene_variant*@ENSG00000109072_VTN_Chr17_28367276_28373091_-=downstream_gene_variant;missense_variant*NA_CTB-96E2.2_ChrNA_NA_NA_NA=missense_variant*NA_CTB-96E2.3_ChrNA_NA_NA_NA=intron_variant,non_coding_transcript_variant*NA_CTB-96E2.7_ChrNA_NA_NA_NA=upstream_gene_variant*ENSG00000244045_TMEM199_Chr17_28357581_28363683_+=downstream_gene_variant*@ENSG00000004139_SARM1_Chr17_28364356_28404049_+=intron_variant,non_coding_transcript_variant;upstream_gene_variant	trans	17:25516208-27764941:17_12	0.49462	1	chr17:28367840:G:A	rs704	chr17:28367840:G:A	1	0.415498	0.0345887	3.05315e-33	0.415498	0.0331115	4.05368e-36	0.536911	0	Yes	1	Horizontal_pleiotropy
4_52	SeqId_11647_6	Frizzled-10	Q9ULW2	FZD10	4	185727233	186753529	12	130162459	130165740	NA	@ENSG00000164344_KLKB1_Chr4_186208979_186258471_+=missense_variant;non_coding_transcript_exon_variant,non_coding_transcript_variant	trans	NotIncludedInSun	NA	NA	chr4:186236880:G:A	rs3733402	chr4:186236880:G:A	1	0.331323	0.0386709	1.05517e-17	0.331323	0.0378683	2.14586e-18	0.739369	0	Yes	1	Horizontal_pleiotropy
5_31	SeqId_11647_6	Frizzled-10	Q9ULW2	FZD10	5	176904118	177915473	12	130162459	130165740	NA	@ENSG00000198055_GRK6_Chr5_177403204_177442901_+=intron_variant*@ENSG00000131187_F12_Chr5_177402140_177409576_-=5_prime_UTR_variant;upstream_gene_variant	trans	NotIncludedInSun	NA	NA	chr5:177409531:A:G	rs1801020	chr5:177409531:A:G	1	0.436536	0.0356179	1.55862e-34	0.436536	0.0339367	7.24716e-38	0.551695	0	No	0	Horizontal_pleiotropy
1_14	SeqId_11656_110	EVL	Q9UI08	EVL	1	196185194	197208613	14	99971449	100144236	NA	@ENSG00000000971_CFH_Chr1_196651878_196747504_+=intron_variant;intron_variant,non_coding_transcript_variant	trans	Without_overlap_Sun	0	0	chr1:196688284:A:G	rs10922092	chr1:196688284:A:G	1	-0.260074	0.0350424	1.15637e-13	-0.260074	0.0344819	4.61634e-14	0.577071	0	Yes	1	Horizontal_pleiotropy
1_14	SeqId_11666_72	RGS8	P57771	RGS8	1	196183492	197235502	1	182641816	182684576	NA	@ENSG00000000971_CFH_Chr1_196651878_196747504_+=intron_variant;intron_variant,non_coding_transcript_variant	trans	1:195646176-197672473:1_78	0.519179	1	chr1:196688284:A:G	rs10922092	chr1:196688284:A:G	1	-0.306976	0.0352613	3.15486e-18	-0.306976	0.0344683	5.28887e-19	0.577071	0	Yes	1	Horizontal_pleiotropy
9_13	SeqId_11666_72	RGS8	P57771	RGS8	9	120471726	121591987	1	182641816	182684576	NA	@ENSG00000106804_C5_Chr9_120952335_121050276_-=intron_variant	trans	Without_overlap_Sun	0	0	chr9:120990518:C:T	rs41311877	chr9:120990518:C:T	1	0.594161	0.0664586	3.88043e-19	0.594161	0.0650177	6.33538e-20	0.0673236	0	No	0	Horizontal_pleiotropy
1_14	SeqId_11672_17	KI16B	Q96L93	KIF16B	1	196183492	197235429	20	16272104	16573434	NA	@ENSG00000000971_CFH_Chr1_196651878_196747504_+=intron_variant;intron_variant,non_coding_transcript_variant	trans	Without_overlap_Sun	0	0	chr1:196688284:A:G	rs10922092	chr1:196688284:A:G	1	-0.280179	0.0351198	1.48964e-15	-0.280179	0.0344647	4.31248e-16	0.577071	0	Yes	1	Horizontal_pleiotropy
9_13	SeqId_11672_17	KI16B	Q96L93	KIF16B	9	120471726	121495921	20	16272104	16573434	NA	@ENSG00000106804_C5_Chr9_120952335_121050276_-=intron_variant;intron_variant,non_coding_transcript_variant	trans	Without_overlap_Sun	0	0	chr9:120981434:G:T	rs41311913	chr9:120981434:G:T	1	0.502562	0.0662195	3.2154e-14	0.502562	0.065208	1.28749e-14	0.0667865	0	No	0	Horizontal_pleiotropy
1_14	SeqId_11967_23	RABP1	P29762	CRABP1	1	196185194	197209475	15	78340324	78348230	NA	@ENSG00000000971_CFH_Chr1_196651878_196747504_+=intron_variant;intron_variant,non_coding_transcript_variant	trans	Without_overlap_Sun	0	0	chr1:196695125:T:G	rs12033127	chr1:196695125:T:G	1	-0.264959	0.0349469	3.40893e-14	-0.264959	0.0343631	1.2526e-14	0.570546	0	Yes	1	Horizontal_pleiotropy
9_13	SeqId_11967_23	RABP1	P29762	CRABP1	9	120471726	121495921	15	78340324	78348230	NA	@ENSG00000106804_C5_Chr9_120952335_121050276_-=intron_variant	trans	Without_overlap_Sun	0	0	chr9:120990518:C:T	rs41311877	chr9:120990518:C:T	1	0.521328	0.0661041	3.10856e-15	0.521328	0.0650072	1.0614e-15	0.0673236	0	No	0	Horizontal_pleiotropy
1_14	SeqId_12030_82	Desmin	P17661	DES	1	196185194	197208613	2	219418377	219426739	NA	@ENSG00000000971_CFH_Chr1_196651878_196747504_+=intron_variant;intron_variant,non_coding_transcript_variant	trans	NotSigInSun	NA	NA	chr1:196688284:A:G	rs10922092	chr1:196688284:A:G	1	-0.252731	0.034995	5.12582e-13	-0.252731	0.0344667	2.25707e-13	0.577071	0	Yes	1	Horizontal_pleiotropy
17_18	SeqId_12041_33	HS71L	P34931	HSPA1L	17	27861641	28867840	6	31809619	31815065	NA	ENSG00000274529_SEBOX_Chr17_28364268_28365244_-=downstream_gene_variant*NA_CTB-96E2.2_ChrNA_NA_NA_NA=downstream_gene_variant*NA_CTB-96E2.3_ChrNA_NA_NA_NA=intron_variant,non_coding_transcript_variant*NA_CTB-96E2.7_ChrNA_NA_NA_NA=non_coding_transcript_exon_variant,non_coding_transcript_variant*ENSG00000004142_POLDIP2_Chr17_28347177_28357522_-=upstream_gene_variant*ENSG00000284532_MIR4723_Chr17_28360654_28360734_+=downstream_gene_variant*@ENSG00000244045_TMEM199_Chr17_28357581_28363683_+=3_prime_UTR_variant;downstream_gene_variant*ENSG00000004139_SARM1_Chr17_28364356_28404049_+=upstream_gene_variant	trans	17:25356070-27744679:17_12	0.421249	1	chr17:28361641:G:A	rs708100	chr17:28361641:G:A	1	0.229452	0.033602	8.5798e-12	0.229452	0.0331828	4.68566e-12	0.563631	0	Yes	1	Horizontal_pleiotropy
1_14	SeqId_12347_29	CCM2	Q9BSQ5	CCM2	1	196185194	197208613	7	44999475	45076469	NA	@ENSG00000000971_CFH_Chr1_196651878_196747504_+=intron_variant;intron_variant,non_coding_transcript_variant	trans	NotSigInSun	NA	NA	chr1:196688284:A:G	rs10922092	chr1:196688284:A:G	1	-0.240437	0.0349444	5.96179e-12	-0.240437	0.0344683	3.04573e-12	0.577071	0	Yes	1	Horizontal_pleiotropy
6_1	SeqId_12378_71	TPSN	O15533	TAPBP	6	25499772	34032223	6	33299694	33314387	#@ENSG00000231925_TAPBP_Chr6_33299694_33314387_-=downstream_gene_variant;non_coding_transcript_exon_variant,non_coding_transcript_variant;synonymous_variant	ENSG00000237441_RGL2_Chr6_33291654_33299324_-=upstream_gene_variant	cis	Without_overlap_Sun	0	0	chr6:33304189:G:A	rs34132052	chr6:33304189:G:A	1	1.37691	0.0690185	1.50324e-88	1.40784	0.053209	2.89905e-154	0.110359	0	No	0	Protein_specific
1_14	SeqId_12382_2	DDX58	O95786	DDX58	1	196177046	197376391	9	32455705	32526324	NA	@ENSG00000000971_CFH_Chr1_196651878_196747504_+=intron_variant;intron_variant,non_coding_transcript_variant	trans	Without_overlap_Sun	0	0	chr1:196686150:C:G	rs1329422	chr1:196686150:C:G	1	0.375934	0.0364218	5.62283e-25	0.375934	0.0352271	1.38036e-26	0.625052	0	Yes	1	Horizontal_pleiotropy
19_99	SeqId_12384_92	CSN7B	Q9H9Q2	COPS7B	19	44436690	45510200	2	231781671	231809254	NA	@ENSG00000224916_APOC4-APOC2_Chr19_44942238_44949565_+=intron_variant;missense_variant,NMD_transcript_variant;upstream_gene_variant*NA_CTB-129P6.11_ChrNA_NA_NA_NA=downstream_gene_variant*ENSG00000234906_APOC2_Chr19_44945982_44949565_+=upstream_gene_variant*@ENSG00000267467_APOC4_Chr19_44942238_44945496_+=downstream_gene_variant;missense_variant	trans	NotIncludedInSun	NA	NA	chr19:44945208:T:G	rs5167	chr19:44945208:T:G	1	0.898771	0.0436529	3.44314e-94	0.898771	0.0340764	2.64046e-153	0.448086	0	Yes	1	Horizontal_pleiotropy
19_70	SeqId_12392_30	ARL1	P40616	ARL1	19	44397518	45408684	12	101393120	101407820	NA	@ENSG00000130203_APOE_Chr19_44905754_44909393_+=downstream_gene_variant;missense_variant*ENSG00000130204_TOMM40_Chr19_44890569_44903689_+=downstream_gene_variant*NA_CTB-129P6.7_ChrNA_NA_NA_NA=upstream_gene_variant	trans	19:44392254-46424351:19_35	0.497597	1	chr19:44908684:T:C	rs429358	chr19:44908684:T:C	1	-0.451818	0.0425396	2.37734e-26	-0.451818	0.0410684	3.75422e-28	0.219569	0	Yes	1	Horizontal_pleiotropy
19_154	SeqId_12403_30	RB39B	Q96DA2	RAB39B	19	44382972	45432404	X	155258241	155264589	NA	NA_CTB-129P6.7_ChrNA_NA_NA_NA=upstream_gene_variant*@ENSG00000130203_APOE_Chr19_44905754_44909393_+=downstream_gene_variant;missense_variant	trans	NotSigInSun	NA	NA	chr19:44908783:C:T	rs769455	chr19:44908783:C:T	1	1.52742	0.123657	4.74682e-35	1.52742	0.117642	1.51529e-38	0.0213071	0	No	0	Horizontal_pleiotropy
1_14	SeqId_12415_122	EDF1	O60869	EDF1	1	196185194	197208613	9	136862119	136866286	NA	@ENSG00000000971_CFH_Chr1_196651878_196747504_+=intron_variant;intron_variant,non_coding_transcript_variant	trans	Without_overlap_Sun	0	0	chr1:196695125:T:G	rs12033127	chr1:196695125:T:G	1	-0.238002	0.0348447	8.46934e-12	-0.238002	0.0343781	4.41959e-12	0.570546	0	Yes	1	Horizontal_pleiotropy
1_14	SeqId_12420_10	GPD1L	Q8N335	GPD1L	1	196177046	197235429	3	32105689	32168713	NA	@ENSG00000000971_CFH_Chr1_196651878_196747504_+=intron_variant;intron_variant,non_coding_transcript_variant	trans	1:195646176-197817894:1_78	0.487348	1	chr1:196688284:A:G	rs10922092	chr1:196688284:A:G	1	-0.313223	0.0353073	7.2272e-19	-0.313223	0.0344804	1.04571e-19	0.577071	0	Yes	1	Horizontal_pleiotropy
9_13	SeqId_12420_10	GPD1L	Q8N335	GPD1L	9	120471726	121566185	3	32105689	32168713	NA	@ENSG00000106804_C5_Chr9_120952335_121050276_-=intron_variant;upstream_gene_variant	trans	Without_overlap_Sun	0	0	chr9:120982646:T:C	rs115696235	chr9:120982646:T:C	1	0.568022	0.0654771	4.13102e-18	0.568022	0.0641395	8.29069e-19	0.0697354	0	No	0	Horizontal_pleiotropy
17_18	SeqId_12427_8	MPIP2	P30305	CDC25B	17	27785970	28891573	20	3786772	3806121	NA	ENSG00000274529_SEBOX_Chr17_28364268_28365244_-=upstream_gene_variant*@ENSG00000109072_VTN_Chr17_28367276_28373091_-=downstream_gene_variant;missense_variant*NA_CTB-96E2.2_ChrNA_NA_NA_NA=missense_variant*NA_CTB-96E2.3_ChrNA_NA_NA_NA=intron_variant,non_coding_transcript_variant*NA_CTB-96E2.7_ChrNA_NA_NA_NA=upstream_gene_variant*ENSG00000244045_TMEM199_Chr17_28357581_28363683_+=downstream_gene_variant*@ENSG00000004139_SARM1_Chr17_28364356_28404049_+=intron_variant,non_coding_transcript_variant;upstream_gene_variant	trans	17:25612996-27725744:17_12	0.523298	1	chr17:28367840:G:A	rs704	chr17:28367840:G:A	1	0.313433	0.0339452	2.61922e-20	0.313433	0.0331331	3.08488e-21	0.536911	0	Yes	1	Horizontal_pleiotropy
10_784	SeqId_12436_84	GST omega-1	P78417	GSTO1	10	103374385	104873034	10	104235356	104267459	#@ENSG00000148834_GSTO1_Chr10_104235356_104267459_+=downstream_gene_variant;intron_variant;missense_variant;non_coding_transcript_exon_variant,non_coding_transcript_variant		cis	10:104508971-107387029:10_37	0.520715	1	chr10:104263031:C:A	rs4925	chr10:104263031:C:A	1	-0.696552	0.0568334	1.55972e-34	-0.636191	0.054554	2.00068e-31	0.0999548	0	Yes	1	Protein_specific
1_14	SeqId_12451_62	BACH1	O14867	BACH1	1	196177046	197235502	21	29194071	29630751	NA	@ENSG00000000971_CFH_Chr1_196651878_196747504_+=intron_variant;intron_variant,non_coding_transcript_variant	trans	Without_overlap_Sun	0	0	chr1:196688284:A:G	rs10922092	chr1:196688284:A:G	1	-0.309934	0.0352943	1.61413e-18	-0.309934	0.0344856	2.53274e-19	0.577071	0	Yes	1	Horizontal_pleiotropy
9_13	SeqId_12451_62	BACH1	O14867	BACH1	9	120471726	121495921	21	29194071	29630751	NA	@ENSG00000106804_C5_Chr9_120952335_121050276_-=intron_variant;upstream_gene_variant	trans	Without_overlap_Sun	0	0	chr9:120982646:T:C	rs115696235	chr9:120982646:T:C	1	0.514252	0.0652359	3.19718e-15	0.514252	0.0641491	1.08791e-15	0.0697354	0	No	0	Horizontal_pleiotropy
1_14	SeqId_12456_5	F263	Q16875	PFKFB3	1	196185194	197208613	10	6144934	6254644	NA	@ENSG00000000971_CFH_Chr1_196651878_196747504_+=intron_variant;intron_variant,non_coding_transcript_variant	trans	NotIncludedInSun	NA	NA	chr1:196695125:T:G	rs12033127	chr1:196695125:T:G	1	-0.257433	0.0349065	1.64444e-13	-0.257433	0.0343567	6.73431e-14	0.570546	0	Yes	1	Horizontal_pleiotropy
9_13	SeqId_12456_5	F263	Q16875	PFKFB3	9	120471726	121501368	10	6144934	6254644	NA	@ENSG00000106804_C5_Chr9_120952335_121050276_-=intron_variant;upstream_gene_variant	trans	NotIncludedInSun	NA	NA	chr9:120982439:T:C	rs41311903	chr9:120982439:T:C	1	0.536073	0.065861	3.9703e-16	0.536073	0.0646903	1.16375e-16	0.0681275	0	No	0	Horizontal_pleiotropy
12_447	SeqId_12460_18	PSA7	O14818	PSMA7	12	6862807	7997943	20	62136735	62143440	NA	@ENSG00000177675_CD163L1_Chr12_7346685_7479897_-=missense_variant	trans	NotIncludedInSun	NA	NA	chr12:7396400:C:G	rs4072796	chr12:7396400:C:G	1	-0.524543	0.0414303	9.7431e-37	-0.524543	0.0394088	2.01667e-40	0.231009	0	Yes	1	Horizontal_pleiotropy
17_18	SeqId_12482_5	BPTF	Q12830	BPTF	17	27867840	28867840	17	67825524	67984378	NA	ENSG00000274529_SEBOX_Chr17_28364268_28365244_-=upstream_gene_variant*@ENSG00000109072_VTN_Chr17_28367276_28373091_-=downstream_gene_variant;missense_variant*NA_CTB-96E2.2_ChrNA_NA_NA_NA=missense_variant*NA_CTB-96E2.3_ChrNA_NA_NA_NA=intron_variant,non_coding_transcript_variant*NA_CTB-96E2.7_ChrNA_NA_NA_NA=upstream_gene_variant*ENSG00000244045_TMEM199_Chr17_28357581_28363683_+=downstream_gene_variant*@ENSG00000004139_SARM1_Chr17_28364356_28404049_+=intron_variant,non_coding_transcript_variant;upstream_gene_variant	trans	NotIncludedInSun	NA	NA	chr17:28367840:G:A	rs704	chr17:28367840:G:A	1	0.228496	0.0335224	9.34619e-12	0.228496	0.033102	5.09927e-12	0.536911	0	Yes	1	Horizontal_pleiotropy
1_14	SeqId_12484_67	PIPNB	P48739	PITPNB	1	196183492	197235429	22	27851669	27920134	NA	@ENSG00000000971_CFH_Chr1_196651878_196747504_+=intron_variant;intron_variant,non_coding_transcript_variant	trans	NotSigInSun	NA	NA	chr1:196688284:A:G	rs10922092	chr1:196688284:A:G	1	-0.289044	0.0351767	2.08808e-16	-0.289044	0.0344778	5.13847e-17	0.577071	0	Yes	1	Horizontal_pleiotropy
9_13	SeqId_12484_67	PIPNB	P48739	PITPNB	9	120471726	121566185	22	27851669	27920134	NA	@ENSG00000106804_C5_Chr9_120952335_121050276_-=intron_variant	trans	NotSigInSun	NA	NA	chr9:120989438:G:T	rs41311889	chr9:120989438:G:T	1	0.55502	0.0662855	5.60872e-17	0.55502	0.0650362	1.41353e-17	0.0673228	0	No	0	Horizontal_pleiotropy
7_121	SeqId_12490_92	LTOR3	Q9UHA4	LAMTOR3	7	94611005	95921634	4	99878336	99894490	NA	@ENSG00000005421_PON1_Chr7_95297676_95324707_-=intron_variant;intron_variant,NMD_transcript_variant;intron_variant,non_coding_transcript_variant	trans	7:93934200-96057510:7_15	0.617257	1	chr7:95311726:G:T	rs1157745	chr7:95311726:G:T	1	0.398262	0.0364802	9.53904e-28	0.398262	0.0352038	1.13102e-29	0.666483	0	Yes	1	Horizontal_pleiotropy
19_54	SeqId_12500_88	SAE2	Q9UBT2	UBA2	19	44386339	45445208	19	34428352	34471251	NA	@ENSG00000130203_APOE_Chr19_44905754_44909393_+=downstream_gene_variant;missense_variant*NA_CTB-129P6.7_ChrNA_NA_NA_NA=upstream_gene_variant	trans	NotIncludedInSun	NA	NA	chr19:44908822:C:T	rs7412	chr19:44908822:C:T	1	0.807237	0.0591554	2.1317e-42	0.807801	0.0554874	5.17448e-48	0.105701	0	Yes	1	Horizontal_pleiotropy
19_70	SeqId_12501_10	TBCA	O75347	TBCA	19	44369121	45432990	5	77691166	77868780	NA	@ENSG00000130203_APOE_Chr19_44905754_44909393_+=downstream_gene_variant;missense_variant*ENSG00000130204_TOMM40_Chr19_44890569_44903689_+=downstream_gene_variant*NA_CTB-129P6.7_ChrNA_NA_NA_NA=upstream_gene_variant	trans	19:44240584-46557302:19_35	0.459214	1	chr19:44908684:T:C	rs429358	chr19:44908684:T:C	1	-0.915361	0.0559165	3.12483e-60	-1.05568	0.0410897	1.43301e-145	0.219569	0	Yes	1	Horizontal_pleiotropy
1_14	SeqId_12521_3	CDN2C	P42773	CDKN2C	1	196185194	197208613	1	50960745	50974633	NA	@ENSG00000000971_CFH_Chr1_196651878_196747504_+=intron_variant;intron_variant,non_coding_transcript_variant	trans	NotIncludedInSun	NA	NA	chr1:196688284:A:G	rs10922092	chr1:196688284:A:G	1	-0.250881	0.034953	7.09128e-13	-0.250881	0.0344322	3.18744e-13	0.577071	0	Yes	1	Horizontal_pleiotropy
9_13	SeqId_12521_3	CDN2C	P42773	CDKN2C	9	120471726	121566185	1	50960745	50974633	NA	@ENSG00000106804_C5_Chr9_120952335_121050276_-=intron_variant	trans	NotIncludedInSun	NA	NA	chr9:120990518:C:T	rs41311877	chr9:120990518:C:T	1	0.574216	0.0662927	4.64282e-18	0.574216	0.0649496	9.49103e-19	0.0673236	0	No	0	Horizontal_pleiotropy
7_181	SeqId_12524_18	SAT2	Q96F10	SAT2	7	94864022	95864022	17	7626234	7627876	NA	@ENSG00000105852_PON3_Chr7_95359944_95396368_-=3_prime_UTR_variant,NMD_transcript_variant;missense_variant;non_coding_transcript_exon_variant,non_coding_transcript_variant;upstream_gene_variant	trans	NotSigInSun	NA	NA	chr7:95364022:G:T	rs17883013	chr7:95364022:G:T	1	-0.511984	0.0692435	1.42514e-13	-0.511984	0.0682047	6.06923e-14	0.0629425	0	No	0	Horizontal_pleiotropy
17_18	SeqId_12527_50	THA	P10827	THRA	17	27785970	28898249	17	40058290	40093867	NA	ENSG00000274529_SEBOX_Chr17_28364268_28365244_-=upstream_gene_variant*@ENSG00000109072_VTN_Chr17_28367276_28373091_-=downstream_gene_variant;missense_variant*NA_CTB-96E2.2_ChrNA_NA_NA_NA=missense_variant*NA_CTB-96E2.3_ChrNA_NA_NA_NA=intron_variant,non_coding_transcript_variant*NA_CTB-96E2.7_ChrNA_NA_NA_NA=upstream_gene_variant*ENSG00000244045_TMEM199_Chr17_28357581_28363683_+=downstream_gene_variant*@ENSG00000004139_SARM1_Chr17_28364356_28404049_+=intron_variant,non_coding_transcript_variant;upstream_gene_variant	trans	NotSigInSun	NA	NA	chr17:28367840:G:A	rs704	chr17:28367840:G:A	1	0.347251	0.0341269	2.55681e-24	0.347251	0.033119	1.01301e-25	0.536911	0	Yes	1	Horizontal_pleiotropy
17_18	SeqId_12529_32	FKBP6	O75344	FKBP6	17	27495492	28915042	7	73328164	73358637	NA	ENSG00000274529_SEBOX_Chr17_28364268_28365244_-=upstream_gene_variant*@ENSG00000109072_VTN_Chr17_28367276_28373091_-=downstream_gene_variant;missense_variant*NA_CTB-96E2.2_ChrNA_NA_NA_NA=missense_variant*NA_CTB-96E2.3_ChrNA_NA_NA_NA=intron_variant,non_coding_transcript_variant*NA_CTB-96E2.7_ChrNA_NA_NA_NA=upstream_gene_variant*ENSG00000244045_TMEM199_Chr17_28357581_28363683_+=downstream_gene_variant*@ENSG00000004139_SARM1_Chr17_28364356_28404049_+=intron_variant,non_coding_transcript_variant;upstream_gene_variant	trans	17:25136583-28192822:17_12	0.464473	1	chr17:28367840:G:A	rs704	chr17:28367840:G:A	1	0.744463	0.0387645	3.37549e-82	0.744463	0.0331424	9.64768e-112	0.536911	0	Yes	1	Horizontal_pleiotropy
19_99	SeqId_12529_32	FKBP6	O75344	FKBP6	19	44445208	45445208	7	73328164	73358637	NA	@ENSG00000224916_APOC4-APOC2_Chr19_44942238_44949565_+=intron_variant;missense_variant,NMD_transcript_variant;upstream_gene_variant*NA_CTB-129P6.11_ChrNA_NA_NA_NA=downstream_gene_variant*ENSG00000234906_APOC2_Chr19_44945982_44949565_+=upstream_gene_variant*@ENSG00000267467_APOC4_Chr19_44942238_44945496_+=downstream_gene_variant;missense_variant	trans	19:44442349-46499388:19_40	0.486136	1	chr19:44945208:T:G	rs5167	chr19:44945208:T:G	1	0.242141	0.0345784	2.51124e-12	0.242141	0.0340943	1.22879e-12	0.448086	0	Yes	1	Horizontal_pleiotropy
4_66	SeqId_12549_33	PTGD2	O60760	HPGDS	4	93520811	94941977	4	94298535	94342876	NA	NA_RP11-363G15.2_ChrNA_NA_NA_NA=intron_variant,non_coding_transcript_variant	cis	4:93779099-96571372:4_24	0.508964	1	chr4:94184621:G:A	rs75185623	chr4:94184621:G:A	1	1.59772	0.0930297	4.13576e-66	1.67366	0.0820165	1.46755e-92	0.0405224	0	No	0	Protein_specific
19_99	SeqId_12576_21	MAGE-3	P43357	MAGEA3	19	44437272	45493518	X	152698752	152702347	NA	@ENSG00000224916_APOC4-APOC2_Chr19_44942238_44949565_+=intron_variant;missense_variant,NMD_transcript_variant;upstream_gene_variant*NA_CTB-129P6.11_ChrNA_NA_NA_NA=downstream_gene_variant*ENSG00000234906_APOC2_Chr19_44945982_44949565_+=upstream_gene_variant*@ENSG00000267467_APOC4_Chr19_44942238_44945496_+=downstream_gene_variant;missense_variant	trans	19:44440529-46513498:19_40	0.509533	1	chr19:44945208:T:G	rs5167	chr19:44945208:T:G	1	0.34732	0.0348956	2.44371e-23	0.34732	0.0338574	1.08581e-24	0.448086	0	Yes	1	Horizontal_pleiotropy
7_472	SeqId_12583_77	ARAF	P10398	ARAF	7	94806817	95890043	X	47561100	47571920	NA	@ENSG00000005421_PON1_Chr7_95297676_95324707_-=downstream_gene_variant;intron_variant;intron_variant,NMD_transcript_variant;upstream_gene_variant	trans	NotIncludedInSun	NA	NA	chr7:95306817:A:G	rs2269829	chr7:95306817:A:G	1	0.297794	0.0339336	1.69699e-18	0.297794	0.033202	2.98788e-19	0.542796	0	Yes	1	Horizontal_pleiotropy
19_54	SeqId_12583_77	ARAF	P10398	ARAF	19	44393972	45423535	X	47561100	47571920	NA	@ENSG00000130203_APOE_Chr19_44905754_44909393_+=downstream_gene_variant;missense_variant*NA_CTB-129P6.7_ChrNA_NA_NA_NA=upstream_gene_variant	trans	NotIncludedInSun	NA	NA	chr19:44908822:C:T	rs7412	chr19:44908822:C:T	1	0.582454	0.0572284	2.4937e-24	0.582454	0.0554152	7.70975e-26	0.105701	0	Yes	1	Horizontal_pleiotropy
12_169	SeqId_12593_33	PDRG1	Q9NUG6	PDRG1	12	55861274	56861274	20	31944342	31952092	NA	ENSG00000170581_STAT2_Chr12_56341597_56360155_-=upstream_gene_variant*@ENSG00000175336_APOF_Chr12_56360569_56362823_-=missense_variant	trans	Without_overlap_Sun	0	0	chr12:56361274:A:G	rs4301822	chr12:56361274:A:G	1	0.231081	0.0340321	1.12061e-11	0.231081	0.0335992	6.08802e-12	0.557321	0	No	0	Horizontal_pleiotropy
4_52	SeqId_12620_3	Septin-11	Q9NVA2	SEPT11	4	185727233	186753529	4	76949703	77040384	NA	@ENSG00000164344_KLKB1_Chr4_186208979_186258471_+=missense_variant;non_coding_transcript_exon_variant,non_coding_transcript_variant	trans	NotIncludedInSun	NA	NA	chr4:186236880:G:A	rs3733402	chr4:186236880:G:A	1	0.318182	0.0386876	1.96198e-16	0.318182	0.0379519	5.1236e-17	0.739369	0	Yes	1	Horizontal_pleiotropy
5_31	SeqId_12620_3	Septin-11	Q9NVA2	SEPT11	5	176904118	177915473	4	76949703	77040384	NA	@ENSG00000198055_GRK6_Chr5_177403204_177442901_+=intron_variant*@ENSG00000131187_F12_Chr5_177402140_177409576_-=5_prime_UTR_variant;upstream_gene_variant	trans	NotIncludedInSun	NA	NA	chr5:177409531:A:G	rs1801020	chr5:177409531:A:G	1	0.350671	0.0350619	1.50123e-23	0.350671	0.0340115	6.32602e-25	0.551695	0	No	0	Horizontal_pleiotropy
9_13	SeqId_12623_84	JARD2	Q92833	JARID2	9	120481434	121481434	6	15246296	15522040	NA	@ENSG00000106804_C5_Chr9_120952335_121050276_-=intron_variant;intron_variant,non_coding_transcript_variant	trans	NotIncludedInSun	NA	NA	chr9:120981434:G:T	rs41311913	chr9:120981434:G:T	1	0.446565	0.065979	1.30312e-11	0.446565	0.0651877	7.36187e-12	0.0667865	0	No	0	Horizontal_pleiotropy
19_54	SeqId_12650_43	GNAI3	P08754	GNAI3	19	44393972	45423535	1	109548611	109618321	NA	@ENSG00000130203_APOE_Chr19_44905754_44909393_+=downstream_gene_variant;missense_variant*NA_CTB-129P6.7_ChrNA_NA_NA_NA=upstream_gene_variant	trans	19:44242967-46436657:19_36	0.469329	1	chr19:44908822:C:T	rs7412	chr19:44908822:C:T	1	0.58576	0.0572298	1.37872e-24	0.58576	0.0553939	3.9147e-26	0.105701	0	Yes	1	Horizontal_pleiotropy
1_689	SeqId_12663_1	THTR	Q16762	TST	1	52575298	53578436	22	37010859	37020183	NA	@ENSG00000174348_PODN_Chr1_53062052_53085502_+=downstream_gene_variant;missense_variant;upstream_gene_variant*NA_RP11-334A14.5_ChrNA_NA_NA_NA=intron_variant,non_coding_transcript_variant	trans	1:52199144-54626734:1_18	0.413224	1	chr1:53078436:G:A	rs78516010	chr1:53078436:G:A	1	1.15102	0.146251	3.54142e-15	1.15102	0.143767	1.18356e-15	0.0133723	0	No	0	Protein_specific
1_14	SeqId_12663_1	THTR	Q16762	TST	1	195712956	197692298	22	37010859	37020183	NA	@ENSG00000000971_CFH_Chr1_196651878_196747504_+=intron_variant;intron_variant,non_coding_transcript_variant	trans	1:195186335-198311241:1_78	0.633408	1	chr1:196686150:C:G	rs1329422	chr1:196686150:C:G	1	0.815338	0.0423241	1.074e-82	0.815338	0.0353001	4.92527e-118	0.625052	0	Yes	1	Horizontal_pleiotropy
9_13	SeqId_12668_7	VPS4B	O75351	VPS4B	9	120482439	121482646	18	63389190	63422483	NA	@ENSG00000106804_C5_Chr9_120952335_121050276_-=intron_variant;upstream_gene_variant	trans	Without_overlap_Sun	0	0	chr9:120982646:T:C	rs115696235	chr9:120982646:T:C	1	0.448051	0.0649556	5.28124e-12	0.448051	0.0641397	2.83745e-12	0.0697354	0	No	0	Horizontal_pleiotropy
1_587	SeqId_12671_35	ST1B1	O43704	SULT1B1	1	169015314	170093666	4	69721162	69787961	NA	@ENSG00000198734_F5_Chr1_169514166_169586588_-=intron_variant	trans	NotIncludedInSun	NA	NA	chr1:169570110:T:G	rs6663533	chr1:169570110:T:G	1	0.391365	0.0363689	5.26019e-27	0.391365	0.0351144	7.53814e-29	0.348916	0	Yes	1	Protein_specific
5_31	SeqId_12671_35	ST1B1	O43704	SULT1B1	5	176909531	177915473	4	69721162	69787961	NA	@ENSG00000198055_GRK6_Chr5_177403204_177442901_+=intron_variant*@ENSG00000131187_F12_Chr5_177402140_177409576_-=5_prime_UTR_variant;upstream_gene_variant	trans	NotIncludedInSun	NA	NA	chr5:177409531:A:G	rs1801020	chr5:177409531:A:G	1	-0.247691	0.0344734	6.72141e-13	-0.247691	0.0339656	3.04464e-13	0.551695	0	No	0	Horizontal_pleiotropy
17_18	SeqId_12681_63	UBP21	Q9UK80	USP21	17	27804310	28876663	1	161159450	161165723	NA	ENSG00000274529_SEBOX_Chr17_28364268_28365244_-=upstream_gene_variant*@ENSG00000109072_VTN_Chr17_28367276_28373091_-=downstream_gene_variant;missense_variant*NA_CTB-96E2.2_ChrNA_NA_NA_NA=missense_variant*NA_CTB-96E2.3_ChrNA_NA_NA_NA=intron_variant,non_coding_transcript_variant*NA_CTB-96E2.7_ChrNA_NA_NA_NA=upstream_gene_variant*ENSG00000244045_TMEM199_Chr17_28357581_28363683_+=downstream_gene_variant*@ENSG00000004139_SARM1_Chr17_28364356_28404049_+=intron_variant,non_coding_transcript_variant;upstream_gene_variant	trans	Without_overlap_Sun	0	0	chr17:28367840:G:A	rs704	chr17:28367840:G:A	1	0.26806	0.0336505	1.63878e-15	0.26806	0.0330635	5.17018e-16	0.536911	0	Yes	1	Horizontal_pleiotropy
5_25	SeqId_12684_5	ADSV	Q9Y6U3	SCIN	5	38841243	39841243	7	12570577	12660179	NA	@ENSG00000113600_C9_Chr5_39284262_39424868_-=missense_variant;non_coding_transcript_exon_variant,non_coding_transcript_variant	trans	Without_overlap_Sun	0	0	chr5:39341243:C:A	rs696763	chr5:39341243:C:A	1	0.661413	0.0950639	3.46215e-12	0.661413	0.0938498	1.8207e-12	0.0312181	0	No	0	Horizontal_pleiotropy
17_18	SeqId_12704_26	SH2D3	Q8N5H7	SH2D3C	17	27867840	28867840	9	127738317	127778741	NA	ENSG00000274529_SEBOX_Chr17_28364268_28365244_-=upstream_gene_variant*@ENSG00000109072_VTN_Chr17_28367276_28373091_-=downstream_gene_variant;missense_variant*NA_CTB-96E2.2_ChrNA_NA_NA_NA=missense_variant*NA_CTB-96E2.3_ChrNA_NA_NA_NA=intron_variant,non_coding_transcript_variant*NA_CTB-96E2.7_ChrNA_NA_NA_NA=upstream_gene_variant*ENSG00000244045_TMEM199_Chr17_28357581_28363683_+=downstream_gene_variant*@ENSG00000004139_SARM1_Chr17_28364356_28404049_+=intron_variant,non_coding_transcript_variant;upstream_gene_variant	trans	NotIncludedInSun	NA	NA	chr17:28367840:G:A	rs704	chr17:28367840:G:A	1	0.24042	0.0335482	7.69979e-13	0.24042	0.0330806	3.6565e-13	0.536911	0	Yes	1	Horizontal_pleiotropy
6_1	SeqId_5028_59	sCD163	Q86VB7	CD163	6	25499772	34032223	12	7470813	7503893	NA	@ENSG00000196301_HLA-DRB9_Chr6_32459821_32473500_-=intron_variant,non_coding_transcript_variant	trans	Without_overlap_Sun	0	0	chr6:32460750:CA:C	rs142527073	chr6:32460750:CA:C	1	0.37117	0.0551309	1.66742e-11	0.37117	0.0544799	9.56032e-12	0.0986996	1			Horizontal_pleiotropy
6_1	SeqId_2730_58	MICA	Q29983	MICA	6	25499772	34032223	6	31399784	31415315	#@ENSG00000204520_MICA_Chr6_31399784_31415315_+=5_prime_UTR_variant;synonymous_variant	@ENSG00000206337_HCP5_Chr6_31400702_31477506_+=intron_variant,non_coding_transcript_variant	cis	NotIncludedInSun	NA	NA	chr6:31410610:T:C	rs1063631	chr6:31410610:T:C	1	-0.315243	0.0579559	5.34728e-08	-0.918207	0.0325964	1.4037e-174	0.429046	1			Protein_specific
17_3	SeqId_3028_36	Ck-b-8-1	P55773	CCL23	17	28126854	29322729	17	36013056	36017968	NA	@ENSG00000160602_NEK8_Chr17_28725897_28743455_+=intron_variant;intron_variant,NMD_transcript_variant;intron_variant,non_coding_transcript_variant;upstream_gene_variant*NA_AC010761.14_ChrNA_NA_NA_NA=downstream_gene_variant*ENSG00000267729_AC010761.6_Chr17_28727258_28727739_+=downstream_gene_variant*ENSG00000160606_TLCD1_Chr17_28724348_28727935_-=upstream_gene_variant	trans	Without_overlap_Sun	0	0	chr17:28731697:A:G	rs6505092	chr17:28731697:A:G	1	-0.405378	0.0923824	1.14375e-05	0.377373	0.0492298	1.7808e-14	0.135299	1			Protein_specific
17_4	SeqId_3028_36	Ck-b-8-1	P55773	CCL23	17	30440556	31523751	17	36013056	36017968	NA	NA_RP11-848P1.9_ChrNA_NA_NA_NA=downstream_gene_variant;intron_variant,non_coding_transcript_variant;upstream_gene_variant	trans	Without_overlap_Sun	0	0	chr17:31023751:T:G	rs8073072	chr17:31023751:T:G	1	-0.112938	0.0675669	0.0946222	-0.3136	0.0401478	5.6674e-15	0.778101	1			Protein_specific
17_5	SeqId_3028_36	Ck-b-8-1	P55773	CCL23	17	37374312	39231131	17	36013056	36017968	NA	@ENSG00000276715_YWHAEP7_Chr17_37828305_37884743_-=splice_region_variant,non_coding_transcript_exon_variant,non_coding_transcript_variant	trans	LostINliftOver	LostINliftOver	LostINliftOver	chr17:37874312:A:G	rs2677184	chr17:37874312:A:G	1	-0.086656	0.04878	0.0756561	-0.277064	0.0392476	1.67239e-12	0.753612	1			Protein_specific
17_6	SeqId_3028_36	Ck-b-8-1	P55773	CCL23	17	31781310	32781827	17	36013056	36017968	NA	@ENSG00000141314_RHBDL3_Chr17_32266176_32324661_+=intron_variant;intron_variant,NMD_transcript_variant;upstream_gene_variant*NA_RP11-443G13.2_ChrNA_NA_NA_NA=upstream_gene_variant	trans	Without_overlap_Sun	0	0	chr17:32281827:A:G	rs894725	chr17:32281827:A:G	1	-0.207553	0.0701423	0.00308603	-0.355537	0.0517649	6.49703e-12	0.879956	1			Protein_specific
17_7	SeqId_3028_36	Ck-b-8-1	P55773	CCL23	17	41008437	42008437	17	36013056	36017968	NA	ENSG00000171401_KRT13_Chr17_41500981_41505705_-=upstream_gene_variant	trans	Without_overlap_Sun	0	0	chr17:41508437:CCT:C	rs34443989	chr17:41508437:CCT:C	1	-0.174358	0.0671152	0.00937974	0.310905	0.0455484	8.74269e-12	0.19085	1			Horizontal_pleiotropy
17_8	SeqId_3028_36	Ck-b-8-1	P55773	CCL23	17	43557499	44570837	17	36013056	36017968	NA	ENSG00000161654_LSM12_Chr17_44034635_44067619_-=upstream_gene_variant*@ENSG00000141349_G6PC3_Chr17_44070735_44076344_+=5_prime_UTR_variant;5_prime_UTR_variant,NMD_transcript_variant;upstream_gene_variant	trans	Without_overlap_Sun	0	0	chr17:44070837:C:T	rs228758	chr17:44070837:C:T	1	0.158283	0.0674702	0.0189776	0.380446	0.0552797	5.89348e-12	0.0983394	1			Protein_specific
17_9	SeqId_3028_36	Ck-b-8-1	P55773	CCL23	17	18771561	19771561	17	36013056	36017968	NA	@ENSG00000072134_EPN2_Chr17_19215615_19336715_+=intron_variant;intron_variant,NMD_transcript_variant;intron_variant,non_coding_transcript_variant;non_coding_transcript_exon_variant,non_coding_transcript_variant	trans	Without_overlap_Sun	0	0	chr17:19271561:T:C	rs1467028	chr17:19271561:T:C	1	-0.540634	0.0683871	2.66879e-15	-0.329878	0.048002	6.32317e-12	0.846103	1			Protein_specific
2_22	SeqId_9869_28	NF-kappa-B p105	P19838	NFKB1	2	94073978	95260704	4	102501329	102617302	NA	NA_AC073464.7_ChrNA_NA_NA_NA=downstream_gene_variant*ENSG00000223564_CYP4F32P_Chr2_94759259_94760279_-=downstream_gene_variant	trans	NotIncludedInSun	NA	NA	chr2:94757400:T:C	rs2001748	chr2:94757400:T:C	1	-0.0912711	0.0517408	0.0777313	-0.295616	0.0403056	2.22774e-13	0.753269	1			Protein_specific
2_24	SeqId_9869_28	NF-kappa-B p105	P19838	NFKB1	2	91249288	92495378	4	102501329	102617302	NA	intergenic_variant	trans	NotIncludedInSun	NA	NA	chr2:91789036:G:C	rs1153648	chr2:91789036:G:C	1	-0.0876524	0.0545258	0.107936	-0.318147	0.0418286	2.82779e-14	0.669249	1			Protein_specific
9_74	SeqId_5124_69	sICAM-5	Q9UMF0	ICAM5	9	132774414	133774414	19	10289981	10296778	NA	@ENSG00000175164_ABO_Chr9_133250401_133275219_-=intron_variant;intron_variant,non_coding_transcript_variant	trans	NotIncludedInSun	NA	NA	chr9:133274414:A:G	rs947073006	chr9:133274414:A:G	1	0.377196	0.05612	1.80184e-11	0.377196	0.0553924	9.79207e-12	0.89481	1			Horizontal_pleiotropy
9_13	SeqId_8843_34	MRF	Q9Y2G1	MYRF	9	120482646	121482646	11	61752642	61788518	NA	@ENSG00000106804_C5_Chr9_120952335_121050276_-=intron_variant;upstream_gene_variant	trans	NotSigInSun	NA	NA	chr9:120982646:T:C	rs115696235	chr9:120982646:T:C	1	0.436734	0.0649131	1.72035e-11	0.436734	0.0641395	9.81928e-12	0.0697354	1			Horizontal_pleiotropy
5_158	SeqId_2888_49	C7	P10643	C7	5	40613389	41679117	5	40909252	40982939	NA	@ENSG00000039537_C6_Chr5_41142234_41261438_-=downstream_gene_variant;intron_variant;intron_variant,non_coding_transcript_variant	cis	NotIncludedInSun	NA	NA	chr5:41153593:C:T	rs564446668	chr5:41153593:C:T	1	-1.56642	0.222705	2.01278e-12	-1.56642	0.21976	1.01936e-12	0.00560957	2			Protein_specific
19_160	SeqId_5090_49	ILT-2	Q8NHL6	LILRB1	19	53410003	56322763	19	54617158	54637528	#@ENSG00000104972_LILRB1_Chr19_54617158_54637528_+=downstream_gene_variant;synonymous_variant;synonymous_variant,NMD_transcript_variant;upstream_gene_variant	ENSG00000213016_AC245036.1_Chr19_54521723_54522031_+=upstream_gene_variant*NA_AC009892.10_ChrNA_NA_NA_NA=downstream_gene_variant	cis	19:53965209-56198658:19_69	1	0.764651	chr19:54632531:T:C	rs10427127	chr19:54632531:T:C	1	-0.366611	0.065774	2.49261e-08	-0.978521	0.0345404	1.48673e-176	0.372194	1			Protein_specific
22_173	SeqId_15560_52	Apo-TC II	P20062	TCN2	22	29778948	31210170	22	30606838	30627278	#@ENSG00000185339_TCN2_Chr22_30606838_30627278_+=downstream_gene_variant;missense_variant;upstream_gene_variant		cis	NotIncludedInSun	NA	NA	chr22:30615623:G:C	rs1801198	chr22:30615623:G:C	1	-0.620921	0.0681279	7.93608e-20	-1.16093	0.037497	1.82875e-210	0.753016	2			Protein_specific
4_52	SeqId_10940_25	SRCA	Q86TD4	SRL	4	185736880	186736880	16	4189374	4242080	NA	@ENSG00000164344_KLKB1_Chr4_186208979_186258471_+=missense_variant;non_coding_transcript_exon_variant,non_coding_transcript_variant	trans	NotIncludedInSun	NA	NA	chr4:186236880:G:A	rs3733402	chr4:186236880:G:A	1	-0.260712	0.0384326	1.17206e-11	-0.260712	0.0379468	6.39949e-12	0.739369	1			Horizontal_pleiotropy
1_204	SeqId_15388_24	FcRIIIa	P08637	FCGR3A	1	160812076	162219146	1	161541759	161550737	#@ENSG00000203747_FCGR3A_Chr1_161541759_161550737_-=downstream_gene_variant;missense_variant	NA_RP11-25K21.6_ChrNA_NA_NA_NA=intron_variant,non_coding_transcript_variant	cis	NotIncludedInSun	NA	NA	chr1:161544752:A:C	rs396991	chr1:161544752:A:C	1	0.336901	0.0668278	4.62316e-07	1.07545	0.0349505	6.47205e-208	0.334146	1			Vertical_pleiotropy
1_234	SeqId_11104_13	YKL-40	P36222	CHI3L1	1	204309945	205309945	1	203178931	203186749	NA	intergenic_variant	trans	1:202051113-204288427:1_84	0.00418091	0.009354	chr1:204809945:G:A	rs4314941	chr1:204809945:G:A	1	0.0046908	0.0561785	0.933455	-0.335327	0.0478114	2.32368e-12	0.155824	1			Vertical_pleiotropy
1_235	SeqId_11104_13	YKL-40	P36222	CHI3L1	1	201612084	202612084	1	203178931	203186749	NA	NA_NA_ChrNA_NA_NA_NA=	trans	1:202051113-204288427:1_84	0.236935	0.530099	chr1:202112084:A:C	rs10920333	chr1:202112084:A:C	1	-0.100864	0.0533585	0.0587165	-0.346249	0.0458203	4.13511e-14	0.168894	1			Protein_specific
1_14	SeqId_12041_33	HS71L	P34931	HSPA1L	1	196195125	197195125	6	31809619	31815065	NA	@ENSG00000000971_CFH_Chr1_196651878_196747504_+=intron_variant;intron_variant,non_coding_transcript_variant	trans	Without_overlap_Sun	0	0	chr1:196695125:T:G	rs12033127	chr1:196695125:T:G	1	-0.234255	0.0348416	1.77496e-11	-0.234255	0.0343904	9.64928e-12	0.570546	1			Horizontal_pleiotropy
19_264	SeqId_13516_46	TMM85	Q5J8M3	EMC4	19	6187864	7207662	15	34224999	34230156	NA	@ENSG00000125730_C3_Chr19_6677704_6730562_-=non_coding_transcript_exon_variant,non_coding_transcript_variant;splice_region_variant,intron_variant;upstream_gene_variant	trans	19:5639360-7730525:19_07	0.48767	1	chr19:6702587:G:A	rs406514	chr19:6702587:G:A	1	-0.316777	0.0388083	3.27881e-16	-0.316777	0.038075	8.80999e-17	0.738678	2			Protein_specific
1_14	SeqId_10584_7	NDUS4	O43181	NDUFS4	1	195712956	197696582	5	53560633	53683340	NA	@ENSG00000000971_CFH_Chr1_196651878_196747504_+=intron_variant;intron_variant,non_coding_transcript_variant	trans	1:195179182-198311241:1_78	0.63333	1	chr1:196689149:T:C	rs7529589	chr1:196689149:T:C	1	0.144934	0.0649419	0.0256316	0.918648	0.0344215	6.45169e-157	0.577642	1			Horizontal_pleiotropy
16_274	SeqId_8219_14	ZG16	O60844	ZG16	16	32441341	34129563	16	29778240	29782973	NA	intergenic_variant	trans	NotIncludedInSun	NA	NA	chr16:33629563:G:T	rs8053513	chr16:33629563:G:T	1	-0.124052	0.0779336	0.111438	-0.512881	0.0734838	2.96209e-12	0.100127	1			Protein_specific
5_288	SeqId_3331_8	RGMB	Q6NW40	RGMB	5	98289114	99474704	5	98768650	98798643	NA	NA_NA_ChrNA_NA_NA_NA=	cis	5:96764522-98897718:5_16	0.555781	1	chr5:98843678:T:C	rs114165032	chr5:98843678:T:C	1	-0.925929	0.112385	1.73814e-16	-0.925929	0.110243	4.50365e-17	0.0233736	2			Protein_specific
5_301	SeqId_5731_1	ISK6	Q6UWN8	SPINK6	5	142197096	143520840	5	148202794	148215137	NA	@ENSG00000145819_ARHGAP26_Chr5_142770377_143229011_+=intron_variant;intron_variant,non_coding_transcript_variant	trans	Without_overlap_Sun	0	0	chr5:142940785:T:A	rs245779	chr5:142940785:T:A	1	-0.057332	0.0594581	0.334925	-0.410444	0.0531417	1.1311e-14	0.880056	1			Protein_specific
5_302	SeqId_5731_1	ISK6	Q6UWN8	SPINK6	5	149781027	151776046	5	148202794	148215137	NA	@ENSG00000070808_CAMK2A_Chr5_150219491_150290291_-=intron_variant;intron_variant,non_coding_transcript_variant	trans	Without_overlap_Sun	0	0	chr5:150281027:T:C	rs6881743	chr5:150281027:T:C	1	-0.0922719	0.0478339	0.05373	-0.313714	0.0435811	6.09252e-13	0.820115	1			Protein_specific
9_13	SeqId_7242_14	CJ072	Q8IW00	VSTM4	9	120489438	121490518	10	49014245	49115509	NA	@ENSG00000106804_C5_Chr9_120952335_121050276_-=intron_variant	trans	NotSigInSun	NA	NA	chr9:120990518:C:T	rs41311877	chr9:120990518:C:T	1	0.442437	0.0657966	1.76426e-11	0.442437	0.0650172	1.01104e-11	0.0673236	1			Horizontal_pleiotropy
1_14	SeqId_9081_39	ZNT3	Q99726	SLC30A3	1	196208613	197208613	2	27253684	27275817	NA	@ENSG00000000971_CFH_Chr1_196651878_196747504_+=intron_variant;intron_variant,non_coding_transcript_variant	trans	NotSigInSun	NA	NA	chr1:196708613:G:GA	rs542832508;rs11398897;rs376948690;rs386369226	chr1:196708613:G:GA	1	-0.236192	0.0350474	1.59234e-11	-0.236192	0.0345967	8.67029e-12	0.605064	1			Horizontal_pleiotropy
9_13	SeqId_7888_58	CCD56	Q9Y2R0	COA3	9	120481434	121481434	17	42795147	42798704	NA	@ENSG00000106804_C5_Chr9_120952335_121050276_-=intron_variant;intron_variant,non_coding_transcript_variant	trans	Without_overlap_Sun	0	0	chr9:120981434:G:T	rs41311913	chr9:120981434:G:T	1	0.44707	0.0660246	1.27659e-11	0.44707	0.065232	7.20454e-12	0.0667865	1			Horizontal_pleiotropy
14_390	SeqId_9002_36	SPA11	Q86U17	SERPINA11	14	93955082	94961702	14	94442464	94452790	NA	ENSG00000170054_SERPINA9_Chr14_94462717_94479689_-=downstream_gene_variant*NA_RP11-349I1.2_ChrNA_NA_NA_NA=intron_variant,non_coding_transcript_variant	cis	NotIncludedInSun	NA	NA	chr14:94461644:A:G	rs1467534	chr14:94461644:A:G	1	-0.233121	0.0339652	6.71841e-12	-0.233121	0.0335485	3.6847e-12	0.626193	2			Protein_specific
1_401	SeqId_10432_3	K1644	Q3SXP7	KIAA1644	1	196183492	197235502				NA	@ENSG00000000971_CFH_Chr1_196651878_196747504_+=intron_variant;intron_variant,non_coding_transcript_variant	trans	NotIncludedInSun	NA	NA	chr1:196691603:C:T	rs12740961	chr1:196691603:C:T	1	0.254564	0.0355008	7.4639e-13	0.254564	0.0350012	3.5157e-13	0.338205	2			Horizontal_pleiotropy
19_54	SeqId_5015_15	PAFAH	Q13093	PLA2G7	19	44408822	45408822	6	46704201	46735693	NA	@ENSG00000130203_APOE_Chr19_44905754_44909393_+=downstream_gene_variant;missense_variant*NA_CTB-129P6.7_ChrNA_NA_NA_NA=upstream_gene_variant	trans	NotIncludedInSun	NA	NA	chr19:44908822:C:T	rs7412	chr19:44908822:C:T	1	-0.379657	0.0558645	1.0754e-11	-0.379657	0.0551206	5.66811e-12	0.105701	1			Horizontal_pleiotropy
1_490	SeqId_3038_9	I-TAC	O14625	CXCL11	1	155897279	156998451	4	76033682	76041415	NA	NA_RP11-139I14.2_ChrNA_NA_NA_NA=downstream_gene_variant	trans	Without_overlap_Sun	0	0	chr1:156397279:T:C	rs4275445	chr1:156397279:T:C	1	-0.121402	0.0711445	0.0879301	-0.40332	0.0574073	2.13168e-12	0.899904	1			Horizontal_pleiotropy
3_496	SeqId_16594_44	FAIM1	Q9NVQ4	FAIM	3	133944240	136695634	3	138608606	138633376	NA	intergenic_variant	trans	NotIncludedInSun	NA	NA	chr3:135821542:C:T	rs6439598	chr3:135821542:C:T	1	-0.198963	0.0611223	0.00113326	-0.498047	0.0571728	3.00521e-18	0.892056	1			Protein_specific
9_13	SeqId_3359_11	CDK8/cyclin C	P24863 P49336	CCNC	9	120482646	121482646	6	99542380	99568973	NA	@ENSG00000106804_C5_Chr9_120952335_121050276_-=intron_variant;upstream_gene_variant	trans	Without_overlap_Sun	0	0	chr9:120982646:T:C	rs115696235	chr9:120982646:T:C	1	0.438484	0.0649125	1.4283e-11	0.438484	0.0641323	8.07679e-12	0.0697354	1			Horizontal_pleiotropy
4_52	SeqId_2972_57	BMP-7	P18075	BMP7	4	185736880	186736880	20	57168748	57266629	NA	@ENSG00000164344_KLKB1_Chr4_186208979_186258471_+=missense_variant;non_coding_transcript_exon_variant,non_coding_transcript_variant	trans	4:186139807-188178787:4_33	0.490441	1	chr4:186236880:G:A	rs3733402	chr4:186236880:G:A	1	0.260187	0.0384397	1.29948e-11	0.260187	0.0379561	7.13397e-12	0.739369	1			Horizontal_pleiotropy
9_13	SeqId_17505_125	NALDL	Q9UQQ1	NAALADL1	9	120482439	121493708	11	65044818	65058549	NA	@ENSG00000106804_C5_Chr9_120952335_121050276_-=intron_variant;upstream_gene_variant	trans	NotIncludedInSun	NA	NA	chr9:120982646:T:C	rs115696235	chr9:120982646:T:C	1	0.440027	0.0649174	1.21631e-11	0.440027	0.0641315	6.82252e-12	0.0697354	1			Horizontal_pleiotropy
2_529	SeqId_9017_58	LPH	P09848	LCT	2	137974388	141396026	2	135787840	135837180	NA	intergenic_variant	trans	LostINliftOver	LostINliftOver	LostINliftOver	chr2:138652078:G:T	rs1521756	chr2:138652078:G:T	1	0.101476	0.047771	0.0336525	0.359276	0.0403825	5.74675e-19	0.217601	1			Protein_specific
2_532	SeqId_9017_58	LPH	P09848	LCT	2	126242262	127405287	2	135787840	135837180	NA	NA_AC114783.1_ChrNA_NA_NA_NA=downstream_gene_variant	trans	Without_overlap_Sun	0	0	chr2:126905287:T:C	rs13008155	chr2:126905287:T:C	1	-0.100673	0.0474203	0.0337552	0.295824	0.038773	2.35412e-14	0.235929	1			Protein_specific
2_533	SeqId_9017_58	LPH	P09848	LCT	2	151141134	152295036	2	135787840	135837180	NA	@ENSG00000183091_NEB_Chr2_151485336_151734487_-=intron_variant	trans	Without_overlap_Sun	0	0	chr2:151641134:C:G	rs4564765	chr2:151641134:C:G	1	0.247883	0.0813408	0.00230787	0.346643	0.0468213	1.32609e-13	0.154092	1			Protein_specific
2_534	SeqId_9017_58	LPH	P09848	LCT	2	141524793	143463918	2	135787840	135837180	NA	intergenic_variant	trans	Without_overlap_Sun	0	0	chr2:142534383:T:A	rs6727626	chr2:142534383:T:A	1	0.267077	0.0701744	0.000141288	-0.414566	0.0448128	2.22273e-20	0.828296	1			Protein_specific
2_536	SeqId_9017_58	LPH	P09848	LCT	2	143929182	144951509	2	135787840	135837180	NA	@ENSG00000169554_ZEB2_Chr2_144364364_144524583_-=downstream_gene_variant;intron_variant;intron_variant,NMD_transcript_variant;intron_variant,non_coding_transcript_variant;non_coding_transcript_exon_variant,non_coding_transcript_variant	trans	Without_overlap_Sun	0	0	chr2:144429182:C:T	rs12614546	chr2:144429182:C:T	1	-0.0770722	0.0730788	0.291588	0.434159	0.0578431	6.10525e-14	0.0875983	1			Protein_specific
6_541	SeqId_6409_57	GP116	Q8IZF2	ADGRF5	6	46027295	47837565	6	46852512	46954943	#@ENSG00000069122_ADGRF5_Chr6_46852512_46954943_-=intron_variant;intron_variant,non_coding_transcript_variant		cis	6:45727772-48000094:6_13	0.79666	1	chr6:46862361:C:T	rs484874	chr6:46862361:C:T	1	0.306861	0.0661593	3.51428e-06	0.988224	0.0333422	4.72378e-193	0.579761	1			Protein_specific
3_566	SeqId_2700_56	Protein S	P07225	PROS1	3	89954614	90954614	3	93873033	93974066	NA	intergenic_variant	trans	NotIncludedInSun	NA	NA	chr3:90454614:G:A	rs529326506	chr3:90454614:G:A	1	-0.428855	0.121314	0.000407636	-0.732348	0.103633	1.5861e-12	0.026213	1			Protein_specific
1_14	SeqId_7763_25	Cadherin-11	P55287	CDH11	1	196195125	197195125	16	64943753	65126112	NA	@ENSG00000000971_CFH_Chr1_196651878_196747504_+=intron_variant;intron_variant,non_coding_transcript_variant	trans	NotIncludedInSun	NA	NA	chr1:196695125:T:G	rs12033127	chr1:196695125:T:G	1	-0.236103	0.0348307	1.21358e-11	-0.236103	0.0343718	6.46126e-12	0.570546	1			Horizontal_pleiotropy
4_585	SeqId_19557_3	KLOTB	Q86Z14	KLB	4	38893481	40122304	4	39406853	39451536	#ENSG00000134962_KLB_Chr4_39406853_39451536_+=downstream_gene_variant	ENSG00000163682_RPL9_Chr4_39452521_39458949_-=downstream_gene_variant	cis	NotIncludedInSun	NA	NA	chr4:39452278:A:G	rs2608829	chr4:39452278:A:G	1	-0.485231	0.040556	5.4548e-33	-0.470783	0.0387226	5.21215e-34	0.229823	2			Protein_specific
1_588	SeqId_3324_51	LY9	Q9HBG7	LY9	1	160255958	161319525	1	160796074	160828261	#ENSG00000122224_LY9_Chr1_160796074_160828261_+=upstream_gene_variant		cis	1:159759052-161800559:1_55	0.520972	1	chr1:160791275:C:T	rs150635932	chr1:160791275:C:T	1	1.13073	0.107331	5.95742e-26	1.13073	0.103947	1.46832e-27	0.0256013	2			Protein_specific
12_592	SeqId_6576_1	ART4	Q93070	ART4	12	14023394	15456420	12	14825569	14843533	#@ENSG00000111339_ART4_Chr12_14825569_14843533_-=intron_variant	@ENSG00000182993_C12orf60_Chr12_14803572_14906586_+=intron_variant,non_coding_transcript_variant	cis	12:13794505-16238369:12_17	0.586377	1	chr12:14834298:A:G	rs2287227	chr12:14834298:A:G	1	0.804023	0.0429599	3.68876e-78	0.851006	0.0360108	1.8092e-123	0.281398	2			Horizontal_pleiotropy
12_593	SeqId_19488_1	PDCD6	O75340	PDCD6	12	8566693	9569789	5	271621	353856	NA	ENSG00000214851_LINC00612_Chr12_9055586_9065070_-=upstream_gene_variant*@ENSG00000175899_A2M_Chr12_9067664_9116229_-=downstream_gene_variant;intron_variant,non_coding_transcript_variant;missense_variant;upstream_gene_variant*ENSG00000245105_A2M-AS1_Chr12_9065177_9068060_+=downstream_gene_variant	trans	NotIncludedInSun	NA	NA	chr12:9069789:G:A	rs181129451	chr12:9069789:G:A	1	-1.35696	0.177112	1.83627e-14	-1.35696	0.174277	6.90407e-15	0.00903554	2			Protein_specific
4_604	SeqId_13610_9	MAGE-10	P43363	MAGEA10	4	72462100	74049146	X	152133310	152138578	NA	@ENSG00000079557_AFM_Chr4_73481683_73504001_+=intron_variant;intron_variant,non_coding_transcript_variant	trans	Without_overlap_Sun	0	0	chr4:73497635:A:T	rs79127406	chr4:73497635:A:T	1	0.731822	0.0721537	3.57691e-24	0.731822	0.0700499	1.5099e-25	0.0585152	2			Horizontal_pleiotropy
7_226	SeqId_6402_8	PILRA isoform FDF03-deltaTM	Q9UKJ1	PILRA	7	98407046	101610441	7	100367530	100400099	#@ENSG00000085514_PILRA_Chr7_100367530_100400099_+=missense_variant;non_coding_transcript_exon_variant,non_coding_transcript_variant	NA_AC005071.2_ChrNA_NA_NA_NA=downstream_gene_variant	cis	NotIncludedInSun	NA	NA	chr7:100374211:A:G	rs1859788	chr7:100374211:A:G	1	-0.543394	0.0874871	5.26012e-10	-1.31584	0.0465975	1.97457e-175	0.852806	1			Protein_specific
13_177	SeqId_17792_158	SSDH	P51649	ALDH5A1	13	45391962	46612162	6	24494852	24537207	NA	ENSG00000123200_ZC3H13_Chr13_45954465_46052759_-=upstream_gene_variant*@ENSG00000235903_CPB2-AS1_Chr13_46052806_46113332_+=intron_variant,non_coding_transcript_variant*@ENSG00000080618_CPB2_Chr13_46053195_46105033_-=missense_variant	trans	NotIncludedInSun	NA	NA	chr13:46055809:A:G	rs1926447	chr13:46055809:A:G	1	1.13389	0.0574427	9.87714e-87	1.13389	0.0484688	4.89308e-121	0.868248	2			Horizontal_pleiotropy
11_696	SeqId_8250_2	PTPRJ	Q12913	PTPRJ	11	54085555	56822005	11	47980558	48170841	NA	@ENSG00000181698_OR5T1_Chr11_56274154_56276819_+=upstream_gene_variant	trans	NotSigInSun	NA	NA	chr11:56275135:T:G	rs115944888	chr11:56275135:T:G	1	-0.153243	0.0668744	0.0219344	-0.562339	0.0603047	1.11024e-20	0.07676	1			Protein_specific
18_697	SeqId_10832_24	B4GT6	Q9UBX8	B4GALT6	18	31124513	32136351	18	31622247	31685836	#@ENSG00000118276_B4GALT6_Chr18_31622247_31685836_-=intron_variant;intron_variant,non_coding_transcript_variant		cis	18:27627867-30679123:18_05	0.331614	1	chr18:31636351:T:G	rs113222817	chr18:31636351:T:G	1	-0.920847	0.123143	7.55251e-14	-0.920847	0.121307	3.17334e-14	0.0184613	2			Protein_specific
1_385	SeqId_12867_40	DYLT3	P51808	DYNLT3	1	196177046	197434757	X	37836757	37847637	NA	@ENSG00000000971_CFH_Chr1_196651878_196747504_+=intron_variant;intron_variant,non_coding_transcript_variant;upstream_gene_variant	trans	NotSigInSun	NA	NA	chr1:196735313:A:G	rs2064456	chr1:196735313:A:G	1	0.353468	0.0356733	3.8246e-23	0.353468	0.0346925	2.22952e-24	0.335018	2			Horizontal_pleiotropy
21_722	SeqId_16828_8	Collagen a1(VI)	P12109	COL6A1	21	45089967	46555182	21	45981737	46005050	#@ENSG00000142156_COL6A1_Chr21_45981737_46005050_+=downstream_gene_variant;missense_variant;non_coding_transcript_exon_variant,non_coding_transcript_variant		cis	NotIncludedInSun	NA	NA	chr21:46003475:G:A	rs1053312	chr21:46003475:G:A	1	-0.341499	0.0661038	2.39029e-07	-1.06811	0.03424	1.25325e-213	0.41456	1			Protein_specific
5_31	SeqId_13587_10	RGAP1	Q9H0H5	RACGAP1	5	176909531	177909531	12	49976923	50033136	NA	@ENSG00000198055_GRK6_Chr5_177403204_177442901_+=intron_variant*@ENSG00000131187_F12_Chr5_177402140_177409576_-=5_prime_UTR_variant;upstream_gene_variant	trans	Without_overlap_Sun	0	0	chr5:177409531:A:G	rs1801020	chr5:177409531:A:G	1	0.233769	0.0344674	1.18258e-11	0.233769	0.034018	6.33431e-12	0.551695	1			Horizontal_pleiotropy
20_756	SeqId_5430_66	SHPS1	P78324	SIRPA	20	1377373	2419563	20	1894167	1940592	#@ENSG00000198053_SIRPA_Chr20_1894167_1940592_+=intron_variant		cis	20:793951-2910706:20_03	0.492353	1	chr20:1913169:G:A	rs4813323	chr20:1913169:G:A	1	-1.08311	0.0503998	1.9152e-102	-1.08311	0.0365895	1.42246e-192	0.290541	2			Protein_specific
3_771	SeqId_7628_40	CREL1	Q96HD1	CRELD1	3	11970153	14278456	3	9933822	9945413	NA	@ENSG00000163520_FBLN2_Chr3_13549131_13638422_+=intron_variant;upstream_gene_variant	trans	LostINliftOver	LostINliftOver	LostINliftOver	chr3:13612420:A:G	rs56301518	chr3:13612420:A:G	1	-0.0684886	0.0457705	0.134563	-0.326305	0.0426096	1.88827e-14	0.803137	1			Protein_specific
3_772	SeqId_7628_40	CREL1	Q96HD1	CRELD1	3	6326828	7969169	3	9933822	9945413	NA	@ENSG00000196277_GRM7_Chr3_6770001_7741533_+=intron_variant;intron_variant,NMD_transcript_variant	trans	Without_overlap_Sun	0	0	chr3:7153223:A:C	rs7626768	chr3:7153223:A:C	1	-0.160929	0.0595412	0.00687559	-0.436061	0.0544226	1.12401e-15	0.891954	1			Protein_specific
3_773	SeqId_7628_40	CREL1	Q96HD1	CRELD1	3	4259085	5865475	3	9933822	9945413	NA	@ENSG00000150995_ITPR1_Chr3_4493348_4847840_+=intron_variant	trans	Without_overlap_Sun	0	0	chr3:4759085:T:C	rs3805006	chr3:4759085:T:C	1	0.0771737	0.0510458	0.130572	0.34602	0.0468001	1.42934e-13	0.151548	1			Protein_specific
7_121	SeqId_7071_23	MA1B1	Q9UKM7	MAN1B1	7	94618820	95864022	9	137086927	137109187	NA	@ENSG00000005421_PON1_Chr7_95297676_95324707_-=downstream_gene_variant;intron_variant;intron_variant,NMD_transcript_variant	trans	Without_overlap_Sun	0	0	chr7:95310923:A:G	rs3917529	chr7:95310923:A:G	1	0.305494	0.0359793	2.05161e-17	0.305494	0.0352501	4.45717e-18	0.666499	2			Horizontal_pleiotropy
1_788	SeqId_15602_43	IL-6 sRa	P08887	IL6R	1	152529858	153580988	1	154405193	154469450	NA	ENSG00000169469_SPRR1B_Chr1_153031202_153032900_+=upstream_gene_variant	trans	NotIncludedInSun	NA	NA	chr1:153029858:CTG:C	rs17881363	chr1:153029858:CTG:C	1	0.185989	0.0633238	0.0033129	0.429256	0.0610195	1.9964e-12	0.0787421	1			Vertical_pleiotropy
5_800	SeqId_15470_11	Hexosaminidase B	P07686	HEXB	5	74188785	75189296	5	74640023	74722647	#@ENSG00000049860_HEXB_Chr5_74640023_74722647_+=intron_variant;intron_variant,non_coding_transcript_variant;upstream_gene_variant		cis	NotIncludedInSun	NA	NA	chr5:74689052:C:CA	rs71600433	chr5:74689052:C:CA	1	0.241392	0.035717	1.39471e-11	0.241392	0.0352739	7.73569e-12	0.328292	1			Protein_specific
17_821	SeqId_4801_13	PERL	P22079	LPO	17	57734071	58734071	17	58218548	58268518	#@ENSG00000167419_LPO_Chr17_58218548_58268518_+=intron_variant;upstream_gene_variant		cis	LostINliftOver	LostINliftOver	LostINliftOver	chr17:58234071:T:A	rs11654568	chr17:58234071:T:A	1	-0.249008	0.0370556	1.81915e-11	-0.249008	0.0366031	1.02519e-11	0.281451	1			Protein_specific
17_802	SeqId_8288_27	b2-Glycoprotein I	P02749	APOH	17	65714462	66808933	17	66212033	66256525	#@ENSG00000091583_APOH_Chr17_66212033_66256525_-=intron_variant;upstream_gene_variant		cis	NotIncludedInSun	NA	NA	chr17:66228657:C:T	rs8178824	chr17:66228657:C:T	NA	-1.73283	0.222689	7.1738e-15	-1.73283	0.218572	2.22776e-15	0.0063597	0	Yes	1	Protein_specific
11_165	SeqId_8296_117	KDEL2	Q7Z4H8	KDELC2	11	107176634	109054221	11	108472105	108498432	NA	ENSG00000149311_ATM_Chr11_108222484_108369102_+=downstream_gene_variant*@ENSG00000166323_C11orf65_Chr11_108308519_108467531_-=intron_variant;intron_variant,NMD_transcript_variant;intron_variant,non_coding_transcript_variant	cis	11:106901413-109431166:11_29	0.742202	1	chr11:108373701:G:A	rs143669533	chr11:108373701:G:A	NA	-1.67112	0.188094	6.42196e-19	-1.67112	0.183473	8.37128e-20	0.00907536	0	No	0	Protein_specific
19_483	SeqId_8299_66	LIRA4	P59901	LILRA4	19	53838671	54838671	19	54333185	54339150	#@ENSG00000239961_LILRA4_Chr19_54333185_54339150_-=missense_variant;non_coding_transcript_exon_variant,non_coding_transcript_variant;upstream_gene_variant	ENSG00000275893_AC008984.2_ChrCHR_HSCHR19_4_CTG3_1_54316929_54345186_-=upstream_gene_variant	cis	19:53848507-55849942:19_68	0.499642	1	chr19:54338671:A:G	rs534566751;rs2241384	chr19:54338671:A:G	NA	0.527892	0.0505063	1.43451e-25	0.527892	0.048359	9.65463e-28	0.81315	0	Yes	1	Protein_specific
8_430	SeqId_8304_50	OPG	O00300	TNFRSF11B	8	118441726	119467325	8	118923557	118952200	NA	NA_NA_ChrNA_NA_NA_NA=	cis	NotSigInSun	NA	NA	chr8:118963099:A:G	rs11991888	chr8:118963099:A:G	NA	0.43339	0.0625122	4.12335e-12	0.43339	0.0617581	2.25807e-12	0.0717066	0	No	0	Protein_specific
3_458	SeqId_8309_12	HYAL1	Q12794	HYAL1	3	49642498	50939156	3	50299889	50312381	NA	@ENSG00000114353_GNAI2_Chr3_50226292_50259355_+=intron_variant;intron_variant,NMD_transcript_variant;intron_variant,non_coding_transcript_variant;non_coding_transcript_exon_variant,non_coding_transcript_variant;upstream_gene_variant	cis	NotSigInSun	NA	NA	chr3:50251996:G:C	rs188296155	chr3:50251996:G:C	NA	0.983469	0.117264	4.99472e-17	0.983469	0.115019	1.22565e-17	0.0207549	0	No	0	Protein_specific
9_789	SeqId_8346_9	DPP2	Q9UHL4	DPP7	9	136565557	137741842	9	137110542	137115177	#@ENSG00000176978_DPP7_Chr9_137110542_137115177_-=3_prime_UTR_variant,NMD_transcript_variant;downstream_gene_variant;frameshift_variant;non_coding_transcript_exon_variant,non_coding_transcript_variant	ENSG00000177239_MAN1B1_Chr9_137086927_137109187_+=downstream_gene_variant	cis	9:138867752-141030077:9_34	0.543991	1	chr9:137110665:G:GC	rs11391519	chr9:137110665:G:GC	NA	-0.863919	0.059346	5.24797e-48	-0.863919	0.0553498	6.38683e-55	0.0992779	0	No	0	Protein_specific
19_16	SeqId_8376_25	LSHB	P01229	LHB	19	48512106	49517757	19	49015980	49017081	#ENSG00000104826_LHB_Chr19_49015980_49017081_-=downstream_gene_variant	ENSG00000273898_MIR6798_Chr19_49009906_49009972_+=downstream_gene_variant*@ENSG00000183207_RUVBL2_Chr19_48993448_49015995_+=downstream_gene_variant;intron_variant;intron_variant,NMD_transcript_variant;intron_variant,non_coding_transcript_variant;upstream_gene_variant*NA_CTB-60B18.10_ChrNA_NA_NA_NA=downstream_gene_variant	cis	19:48492822-50546586:19_46	0.489662	1	chr19:49014668:C:T	rs45581438	chr19:49014668:C:T	NA	-0.507078	0.0701913	5.03968e-13	-0.507078	0.0691318	2.21811e-13	0.0647873	0	Yes	1	Vertical_pleiotropy
6_150	SeqId_8427_118	RSPO3	Q9BXY4	RSPO3	6	126638407	127675081	6	127118604	127197765	#@ENSG00000146374_RSPO3_Chr6_127118604_127197765_+=intron_variant		cis	NotIncludedInSun	NA	NA	chr6:127160863:C:A	rs9491700	chr6:127160863:C:A	NA	0.247177	0.035051	1.7646e-12	0.247177	0.0345792	8.79609e-13	0.350348	0	Yes	1	Protein_specific
7_811	SeqId_8687_26	T106B	Q9NUM4	TMEM106B	7	11712914	12744382	7	12211241	12243367	#@ENSG00000106460_TMEM106B_Chr7_12211241_12243367_+=downstream_gene_variant;intron_variant;intron_variant,NMD_transcript_variant;upstream_gene_variant		cis	NotIncludedInSun	NA	NA	chr7:12227869:G:C	rs4721059	chr7:12227869:G:C	NA	-0.266949	0.0347201	1.48763e-14	-0.266949	0.0341816	5.73115e-15	0.660385	0	Yes	2	Protein_specific
2_655	SeqId_8697_38	Glypican 1	P35052	GPC1	2	239962987	240976533	2	240435671	240468078	#@ENSG00000063660_GPC1_Chr2_240435671_240468078_+=3_prime_UTR_variant;downstream_gene_variant;non_coding_transcript_exon_variant,non_coding_transcript_variant		cis	2:240386880-242454199:2_34	0.490271	1	chr2:240466770:G:A	rs35036547	chr2:240466770:G:A	NA	0.400822	0.0524918	2.24257e-14	0.400822	0.0516502	8.47164e-15	0.116154	0	Yes	1	Protein_specific
22_711	SeqId_8759_29	a1,4-Galactosyltransferase	Q9NPC4	A4GALT	22	42217787	43232026	22	42692112	42721298	#@ENSG00000128274_A4GALT_Chr22_42692112_42721298_-=intron_variant,non_coding_transcript_variant		cis	NotSigInSun	NA	NA	chr22:42717787:C:A	rs5751348	chr22:42717787:C:A	NA	-0.304708	0.0421886	5.10341e-13	-0.304708	0.0415986	2.38973e-13	0.193088	0	Yes	1	Protein_specific
19_383	SeqId_8766_29	LIRA5	A6NI73	LILRA5	19	53808728	54813139	19	54307070	54313139	#ENSG00000187116_LILRA5_Chr19_54307070_54313139_-=5_prime_UTR_variant;upstream_gene_variant	ENSG00000275893_AC008984.2_ChrCHR_HSCHR19_4_CTG3_1_54316929_54345186_-=intron_variant,non_coding_transcript_variant	cis	19:53813266-55837635:19_67	0.496162	1	chr19:54313139:T:C	rs56655552	chr19:54313139:T:C	NA	-0.770156	0.0790957	2.09624e-22	-0.770156	0.0767142	1.0241e-23	0.0544722	0	No	0	Protein_specific
12_518	SeqId_8840_61	C1s	P09871	C1S	12	6460334	7586501	12	6988259	7071032	#@ENSG00000182326_C1S_Chr12_6988259_7071032_+=intron_variant;upstream_gene_variant		cis	NotIncludedInSun	NA	NA	chr12:7059466:A:G	rs7962629	chr12:7059466:A:G	NA	-1.04269	0.0574492	1.28956e-73	-1.04269	0.0507055	5.80979e-94	0.118031	0	Yes	1	Horizontal_pleiotropy
19_323	SeqId_8859_51	CAH11	O75493	CA11	19	48133129	49157329	19	48637942	48646312	#ENSG00000063180_CA11_Chr19_48637942_48646312_-=upstream_gene_variant	@ENSG00000232871_SEC1P_Chr19_48638071_48682245_+=intron_variant,non_coding_transcript_variant	cis	NotIncludedInSun	NA	NA	chr19:48646976:G:A	rs76696627	chr19:48646976:G:A	NA	0.764329	0.0852754	3.15767e-19	0.764329	0.0831747	3.94888e-20	0.0451235	0	No	0	Protein_specific
12_572	SeqId_8888_33	CX068	A6NGZ8	SMIM9	12	71738639	72808966	X	154823348	154834662	NA	@ENSG00000072657_TRHDE_Chr12_72087266_72670757_+=intron_variant;intron_variant,non_coding_transcript_variant	trans	12:71648077-73702592:12_29	0.520963	1	chr12:72280867:G:A	rs12318344	chr12:72280867:G:A	NA	0.554629	0.0377187	6.04436e-49	0.554629	0.0351925	5.87597e-56	0.315287	0	No	0	Protein_specific
1_133	SeqId_8913_22	SIG11	Q96RL6	SIGLEC11	1	168999904	170051755	19	49948985	49961172	NA	@ENSG00000198734_F5_Chr1_169514166_169586588_-=missense_variant	trans	1:168095314-170522943:1_64	0.433283	1	chr1:169542517:T:C	rs4524	chr1:169542517:T:C	NA	0.436389	0.0438748	2.61904e-23	0.436389	0.0426358	1.37808e-24	0.184663	0	Yes	1	Horizontal_pleiotropy
2_706	SeqId_8918_64	FAK2	Q14289	PTK2B	2	20279701	21711956	8	27311482	27459391	NA	@ENSG00000084674_APOB_Chr2_21001429_21044073_-=missense_variant*NA_RP11-116D2.1_ChrNA_NA_NA_NA=upstream_gene_variant	trans	Without_overlap_Sun	0	0	chr2:21002613:C:G	rs1801702	chr2:21002613:C:G	NA	-0.691476	0.0546564	1.10012e-36	-0.691476	0.0521246	3.65361e-40	0.108658	0	Yes	1	Vertical_pleiotropy
19_163	SeqId_8950_4	CLCA2	Q9UQC9	CLCA2	19	44387076	45413574	1	86424086	86456558	NA	NA_CTB-129P6.7_ChrNA_NA_NA_NA=non_coding_transcript_exon_variant,non_coding_transcript_variant*ENSG00000130203_APOE_Chr19_44905754_44909393_+=downstream_gene_variant*ENSG00000130208_APOC1_Chr19_44914247_44919349_+=upstream_gene_variant	trans	NotIncludedInSun	NA	NA	chr19:44913574:T:G	rs390082	chr19:44913574:T:G	NA	-0.272696	0.0379692	6.86826e-13	-0.272696	0.0373972	3.05653e-13	0.298469	0	Yes	1	Horizontal_pleiotropy
2_513	SeqId_8954_30	M4K1	Q92918	MAP4K1	2	54062406	55223900	19	38587641	38618882	NA	@ENSG00000115306_SPTBN1_Chr2_54456285_54671445_+=intron_variant	trans	NotIncludedInSun	NA	NA	chr2:54596365:C:G	rs6739140	chr2:54596365:C:G	NA	-0.348191	0.0354606	9.31832e-23	-0.348191	0.0344908	5.80217e-24	0.645039	0	Yes	1	Protein_specific
5_463	SeqId_8969_49	CD14	P08571	CD14	5	139869952	141225193	5	140631728	140633701	#ENSG00000170458_CD14_Chr5_140631728_140633701_-=upstream_gene_variant	ENSG00000131495_NDUFA2_Chr5_140638740_140647785_-=downstream_gene_variant	cis	NotIncludedInSun	NA	NA	chr5:140634298:A:C	rs5744451	chr5:140634298:A:C	NA	-0.52793	0.0612581	6.80566e-18	-0.52793	0.0600182	1.41571e-18	0.0807726	0	No	0	Protein_specific
2_698	SeqId_8994_65	SLAMF8	Q9P0V8	SLAMF8	2	88412941	89741087	1	159826750	159837249	NA	ENSG00000243290_IGKV1-12_Chr2_89040224_89040745_-=intron_variant*@ENSG00000253278_IGKV2-10_Chr2_89019992_89020686_-=non_coding_transcript_exon_variant,non_coding_transcript_variant*ENSG00000211592_IGKC_Chr2_88857161_88857683_-=intron_variant	trans	NotSigInSun	NA	NA	chr2:89020059:C:T	rs11679378	chr2:89020059:C:T	NA	0.323358	0.0361471	3.69858e-19	0.323358	0.0352203	4.27058e-20	0.466402	0	Yes	1	Horizontal_pleiotropy
14_390	SeqId_9002_36	SPA11	Q86U17	SERPINA11	14	93955082	94961702	14	94442464	94452790	NA	ENSG00000170054_SERPINA9_Chr14_94462717_94479689_-=downstream_gene_variant*NA_RP11-349I1.2_ChrNA_NA_NA_NA=intron_variant,non_coding_transcript_variant	cis	NotIncludedInSun	NA	NA	chr14:94461644:A:G	rs1467534	chr14:94461264:G:A	NA	-0.233121	0.0339652	6.71841e-12	-0.233121	0.0335485	3.6847e-12	0.626193	0	Yes	1	Protein_specific
3_51	SeqId_9003_99	MARCO	Q9UEW3	MARCO	3	52315439	53354335	2	118942166	118994660	NA	NA_RP5-966M1.6_ChrNA_NA_NA_NA=downstream_gene_variant;intron_variant,NMD_transcript_variant*@ENSG00000055955_ITIH4_Chr3_52812975_52831479_-=downstream_gene_variant;intron_variant;intron_variant,non_coding_transcript_variant;upstream_gene_variant*ENSG00000239799_ITIH4-AS1_Chr3_52823935_52825314_+=downstream_gene_variant	trans	NotIncludedInSun	NA	NA	chr3:52827587:C:A	rs2710344	chr3:52827587:C:A	NA	0.242814	0.0349704	3.82709e-12	0.242814	0.0345041	1.9607e-12	0.373883	0	No	0	Horizontal_pleiotropy
11_190	SeqId_9015_1	PRG3	Q9Y2Y8	PRG3	11	56675760	57902689	11	57376769	57381150	#ENSG00000156575_PRG3_Chr11_57376769_57381150_-=upstream_gene_variant	ENSG00000186652_PRG2_Chr11_57386794_57390657_-=downstream_gene_variant*NA_RP11-872D17.8_ChrNA_NA_NA_NA=downstream_gene_variant	cis	NotSigInSun	NA	NA	chr11:57382627:A:C	rs521889	chr11:57382627:A:C	NA	0.634857	0.0503047	1.63323e-36	0.634857	0.0478739	3.89533e-40	0.860986	0	No	0	Protein_specific
5_807	SeqId_9026_40	BTNL8	Q6UX41	BTNL8	5	180390975	181530135	5	180899077	180950906	#@ENSG00000113303_BTNL8_Chr5_180899077_180950906_+=intron_variant;intron_variant,NMD_transcript_variant;intron_variant,non_coding_transcript_variant		cis	NotIncludedInSun	NA	NA	chr5:180938103:A:G	rs2387717	chr5:180938103:A:G	NA	0.43566	0.0432104	6.61581e-24	0.43566	0.0419167	2.65511e-25	0.800759	0	Yes	1	Protein_specific
1_364	SeqId_9077_10	MA1A2	O60476	MAN1A2	1	116805119	118048183	1	117367449	117528872	#@ENSG00000198162_MAN1A2_Chr1_117367449_117528872_+=intron_variant;upstream_gene_variant	NA_RP4-675C20.4_ChrNA_NA_NA_NA=downstream_gene_variant	cis	1:116824480-119100756:1_34	0.546095	1	chr1:117498948:C:T	rs1290546	chr1:117498948:C:T	NA	0.332267	0.0424092	4.69635e-15	0.332267	0.0416956	1.60126e-15	0.807386	0	Yes	1	Protein_specific
2_53	SeqId_9092_33	ANGL1	O95841	ANGPTL1	2	233236540	234265830	1	178849705	178871052	NA	@ENSG00000242515_UGT1A10_Chr2_233636454_233773305_+=intron_variant*@ENSG00000241635_UGT1A1_Chr2_233760248_233773299_+=intron_variant*@ENSG00000243135_UGT1A3_Chr2_233729108_233773299_+=intron_variant*@ENSG00000244474_UGT1A4_Chr2_233718778_233773299_+=intron_variant;intron_variant,NMD_transcript_variant*@ENSG00000240224_UGT1A5_Chr2_233712992_233773299_+=intron_variant*@ENSG00000167165_UGT1A6_Chr2_233691607_233773300_+=intron_variant;intron_variant,NMD_transcript_variant*@ENSG00000244122_UGT1A7_Chr2_233681938_233773299_+=intron_variant*@ENSG00000242366_UGT1A8_Chr2_233617645_233773310_+=intron_variant*@ENSG00000241119_UGT1A9_Chr2_233671853_233773300_+=intron_variant	trans	2:233340967-235698976:2_33	0.436508	1	chr2:233764663:C:T	rs4148325	chr2:233764663:C:T	NA	0.285214	0.0336881	2.53271e-17	0.285214	0.0330278	5.84331e-18	0.441217	0	Yes	1	Vertical_pleiotropy
4_418	SeqId_9097_5	K1324	Q6UXG2	KIAA1324	4	72497918	73497918	1	109113679	109206781	NA	NA_NA_ChrNA_NA_NA_NA=	trans	NotSigInSun	NA	NA	chr4:72997918:A:T	rs142381898	chr4:72997918:A:T	NA	1.27999	0.189109	1.30111e-11	1.27999	0.186928	7.51502e-12	0.007345	0	No	0	Protein_specific
21_647	SeqId_9183_7	IFN-a/b R1	P17181	IFNAR1	21	32787696	33869949	21	33324477	33359862	#@ENSG00000142166_IFNAR1_Chr21_33324477_33359862_+=intron_variant;intron_variant,non_coding_transcript_variant		cis	21:33678942-35733642:21_04	0.526721	1	chr21:33326502:A:G	rs2211687	chr21:33326502:A:G	NA	-0.732722	0.0473067	4.13242e-54	-0.732722	0.0437845	7.31822e-63	0.163302	0	Yes	1	Protein_specific
21_642	SeqId_9185_15	TFF1	P04155	TFF1	21	41866929	42866929	21	42362282	42366594	#ENSG00000160182_TFF1_Chr21_42362282_42366594_-=upstream_gene_variant	ENSG00000160183_TMPRSS3_Chr21_42371837_42396846_-=downstream_gene_variant	cis	21:42787038-44787038:21_09	0.5	1	chr21:42366929:G:A	rs3761376	chr21:42366929:G:A	NA	-0.247954	0.035274	2.0747e-12	-0.247954	0.0347898	1.02428e-12	0.361347	0	Yes	1	Protein_specific
21_550	SeqId_9191_8	Trefoil factor 2	Q03403	TFF2	21	41791939	42881677	21	42346357	42351128	#@ENSG00000160181_TFF2_Chr21_42346357_42351128_-=missense_variant;non_coding_transcript_exon_variant,non_coding_transcript_variant;splice_region_variant,non_coding_transcript_exon_variant,non_coding_transcript_variant		cis	NotSigInSun	NA	NA	chr21:42349991:G:A	rs146064552	chr21:42349991:G:A	NA	1.8494	0.149059	2.38884e-35	1.8494	0.142007	9.01854e-39	0.0140772	0	No	0	Protein_specific
17_110	SeqId_9197_4	LEG9	O00182	LGALS9	17	27087284	28252369	17	27629798	27649560	#ENSG00000168961_LGALS9_Chr17_27629798_27649560_+=upstream_gene_variant	ENSG00000141068_KSR1_Chr17_27456470_27626438_+=downstream_gene_variant*NA_RP11-19P22.8_ChrNA_NA_NA_NA=upstream_gene_variant*ENSG00000265041_AC015688.3_Chr17_27666749_27672803_-=intron_variant,NMD_transcript_variant	cis	17:24954356-26992277:17_11	0.571703	1	chr17:27627330:T:C	rs4794970	chr17:27627330:T:C	NA	-0.312619	0.0392545	1.66696e-15	-0.312619	0.03858	5.35602e-16	0.236861	0	Yes	1	Protein_specific
19_163	SeqId_9207_60	QORL1	O95825	CRYZL1	19	44383777	45417843	21	33589341	33643926	NA	ENSG00000130203_APOE_Chr19_44905754_44909393_+=downstream_gene_variant*ENSG00000130208_APOC1_Chr19_44914247_44919349_+=upstream_gene_variant*NA_CTB-129P6.7_ChrNA_NA_NA_NA=non_coding_transcript_exon_variant,non_coding_transcript_variant	trans	19:44196964-46541782:19_36	0.441001	1	chr19:44912383:G:A	rs445925	chr19:44912383:G:A	NA	-0.359817	0.0388564	2.04098e-20	-0.359817	0.0378536	1.99109e-21	0.283408	0	Yes	1	Horizontal_pleiotropy
17_64	SeqId_9211_19	PEDF	P36955	SERPINF1	17	1264954	2267515	17	1761959	1777574	#@ENSG00000132386_SERPINF1_Chr17_1761959_1777574_+=intron_variant;intron_variant,NMD_transcript_variant;intron_variant,non_coding_transcript_variant;upstream_gene_variant		cis	17:660471-2797323:17_02	0.467978	1	chr17:1764954:C:T	rs7220762	chr17:1764954:C:T	NA	-0.30489	0.0451122	1.39441e-11	-0.30489	0.0445616	7.81008e-12	0.162893	0	Yes	1	Protein_specific
11_223	SeqId_9212_22	CATF	Q9UBX1	CTSF	11	66058359	67058359	11	66563463	66568841	NA	NA_CTD-3074O7.2_ChrNA_NA_NA_NA=downstream_gene_variant*@ENSG00000248746_ACTN3_Chr11_66546395_66563329_+=downstream_gene_variant;intron_variant	cis	11:65310380-67673079:11_19	0.423245	1	chr11:66558359:A:G	rs2000939	chr11:66558359:A:G	NA	0.26308	0.0391276	1.77232e-11	0.26308	0.0386285	9.72496e-12	0.743935	0	Yes	3	Horizontal_pleiotropy
22_519	SeqId_9216_100	PLXB2	O15031	PLXNB2	22	49789633	50789633	22	50274979	50307627	#@ENSG00000196576_PLXNB2_Chr22_50274979_50307627_-=downstream_gene_variant;missense_variant;upstream_gene_variant		cis	22:49622404-51923390:22_19	0.434596	1	chr22:50289633:T:C	rs28379706	chr22:50289633:T:C	NA	0.3315	0.0355344	1.06889e-20	0.3315	0.0346397	1.06963e-21	0.627325	0	No	0	Protein_specific
14_243	SeqId_9237_54	Lysosomal acid phosphatase	P11117	ACP2	14	93878225	94878506	11	47239302	47248906	NA	@ENSG00000197249_SERPINA1_Chr14_94376747_94390693_-=3_prime_UTR_variant,NMD_transcript_variant;downstream_gene_variant;missense_variant	trans	14:93672731-95877868:14_20	0.453614	1	chr14:94378506:T:G	rs1303	chr14:94378506:T:G	NA	-0.43966	0.0528407	8.76112e-17	-0.43966	0.051822	2.17504e-17	0.115291	0	Yes	1	Horizontal_pleiotropy
1_241	SeqId_9244_27	PPT1	P50897	PPT1	1	39490763	40796667	1	40071461	40097727	#@ENSG00000131238_PPT1_Chr1_40071461_40097727_-=3_prime_UTR_variant,NMD_transcript_variant;downstream_gene_variant;missense_variant;missense_variant,NMD_transcript_variant;non_coding_transcript_exon_variant,non_coding_transcript_variant	ENSG00000131236_CAP1_Chr1_40040233_40072649_+=downstream_gene_variant	cis	1:39443627-41806056:1_13	0.55278	1	chr1:40074145:C:G	rs72937434	chr1:40074145:C:G	NA	-1.18219	0.0698806	3.35484e-64	-1.18219	0.0628247	5.45116e-79	0.0761122	0	No	0	Protein_specific
1_159	SeqId_9263_57	SIAE	Q9HAT2	SIAE	1	206600245	207614316	11	124633113	124695707	NA	@ENSG00000123838_C4BPA_Chr1_207104262_207144972_+=intron_variant;intron_variant,NMD_transcript_variant	trans	NotSigInSun	NA	NA	chr1:207109428:C:T	rs74150605	chr1:207109428:C:T	NA	-0.468564	0.0580504	6.93371e-16	-0.468564	0.0570699	2.2054e-16	0.0866015	0	No	0	Protein_specific
7_586	SeqId_9267_2	CBPA4	Q9UI42	CPA4	7	129792525	130870354	7	130293134	130324180	#@ENSG00000128510_CPA4_Chr7_130293134_130324180_+=5_prime_UTR_variant;intron_variant;missense_variant;non_coding_transcript_exon_variant,non_coding_transcript_variant		cis	7:128733362-131439526:7_22	0.398287	1	chr7:130298758:G:T	rs34587586	chr7:130298758:G:T	NA	-0.981403	0.0456483	1.58345e-102	-0.981403	0.0345249	9.66556e-178	0.348223	0	Yes	1	Protein_specific
6_396	SeqId_9282_12	CRIS2	P16562	CRISP2	6	49145182	50319497	6	49692358	49713590	#@ENSG00000124490_CRISP2_Chr6_49692358_49713590_-=intron_variant		cis	6:47421500-51352015:6_14	0.298769	1	chr6:49711004:G:A	rs687777	chr6:49711004:G:A	NA	0.468662	0.0371152	1.49442e-36	0.468662	0.0353457	3.98184e-40	0.319955	0	Yes	1	Protein_specific
2_298	SeqId_9288_7	FKBP7	Q9Y680	FKBP7	2	177883669	179004189	2	178463664	178478600	NA	@ENSG00000116095_PLEKHA3_Chr2_178480468_178516462_+=3_prime_UTR_variant;downstream_gene_variant	cis	2:178244614-180750450:2_23	0.447164	1	chr2:178504189:C:G	rs3731754	chr2:178504189:C:G	NA	0.453828	0.0351091	3.20221e-38	0.453828	0.033299	2.69696e-42	0.510812	0	Yes	1	Protein_specific
1_661	SeqId_9294_45	MFAP2	P55001	MFAP2	1	16477094	17477094	1	16974502	16980835	#@ENSG00000117122_MFAP2_Chr1_16974502_16980835_-=intron_variant;intron_variant,non_coding_transcript_variant;non_coding_transcript_exon_variant,non_coding_transcript_variant	ENSG00000058453_CROCC_Chr1_16740273_16972979_+=downstream_gene_variant*NA_RP1-37C10.3_ChrNA_NA_NA_NA=upstream_gene_variant	cis	1:16290606-18377150:1_06	0.479261	1	chr1:16977094:C:T	rs2235932	chr1:16977094:C:T	NA	0.267526	0.0388794	5.94709e-12	0.267526	0.0383406	3.0023e-12	0.277761	0	Yes	1	Horizontal_pleiotropy
7_376	SeqId_9312_8	AZGP1	P25311	AZGP1	7	99435555	100440030	7	99966720	99976157	NA	NA_Y_RNA_ChrNA_NA_NA_NA=upstream_gene_variant*NA_RP4-604G5.1_ChrNA_NA_NA_NA=intron_variant,non_coding_transcript_variant	cis	Without_overlap_Sun	0	0	chr7:99935555:C:T	rs2525550	chr7:99935555:C:T	NA	-0.291694	0.0407034	7.70395e-13	-0.291694	0.0401294	3.626e-13	0.219505	0	Yes	1	Horizontal_pleiotropy
19_352	SeqId_9335_28	PSG9	Q00887	PSG9	19	42640245	43780140	19	43211791	43269530	#@ENSG00000183668_PSG9_Chr19_43211791_43269530_-=intron_variant		cis	19:42658781-44833486:19_31	0.522765	1	chr19:43266101:C:A	rs8109810	chr19:43266101:C:A	NA	-0.398455	0.0422323	3.9159e-21	-0.398455	0.0411671	3.7044e-22	0.202567	0	Yes	1	Vertical_pleiotropy
5_31	SeqId_9337_43	TKN1	P20366	TAC1	5	176904118	177915473	7	97731908	97740472	NA	ENSG00000131187_F12_Chr5_177402140_177409576_-=upstream_gene_variant*@ENSG00000198055_GRK6_Chr5_177403204_177442901_+=intron_variant	trans	Without_overlap_Sun	0	0	chr5:177412897:T:C	rs2731673	chr5:177412897:T:C	NA	-0.285525	0.0349526	3.11152e-16	-0.285525	0.0342614	7.83394e-17	0.534887	0	No	0	Horizontal_pleiotropy
12_284	SeqId_9357_4	CREG1	O75629	CREG1	12	101200745	102381452	1	167529677	167553767	NA	@ENSG00000111670_GNPTAB_Chr12_101745497_101830938_-=3_prime_UTR_variant;3_prime_UTR_variant,NMD_transcript_variant;downstream_gene_variant;intron_variant	trans	12:101080847-103328806:12_35	0.525235	1	chr12:101756445:C:T	rs11111000	chr12:101756445:C:T	NA	-0.396391	0.0382009	3.17216e-25	-0.396391	0.0370981	1.19725e-26	0.245827	0	Yes	1	Vertical_pleiotropy
17_244	SeqId_9384_17	Cathelicidin peptide	P49913	CAMP	17	68336817	69407152	3	48223347	48225491	NA	@ENSG00000141338_ABCA8_Chr17_68867292_68955392_-=intron_variant;intron_variant,non_coding_transcript_variant	trans	NotIncludedInSun	NA	NA	chr17:68895797:G:C	rs8074603	chr17:68895797:G:C	NA	-0.355088	0.035916	4.75743e-23	-0.355088	0.0349463	2.96142e-24	0.319917	0	Yes	2	Protein_specific
16_30	SeqId_9409_11	TRYB1	Q15661	TPSAB1	16	709746	1748142	16	1240696	1242554	NA	ENSG00000116176_TPSG1_Chr16_1221651_1225257_-=downstream_gene_variant*@ENSG00000196557_CACNA1H_Chr16_1153121_1221772_+=synonymous_variant*NA_RP11-616M22.12_ChrNA_NA_NA_NA=upstream_gene_variant	cis	NotIncludedInSun	NA	NA	chr16:1220349:T:C	rs4247094	chr16:1220349:T:C	NA	0.460232	0.0583496	3.08326e-15	0.460232	0.0570991	7.61497e-16	0.882633	0	Yes	1	Protein_specific
1_338	SeqId_9449_150	C4b-binding protein alpha chain	P04003	C4BPA	1	206596574	207613842	1	207104262	207144972	#ENSG00000123838_C4BPA_Chr1_207104262_207144972_+=upstream_gene_variant	ENSG00000123843_C4BPB_Chr1_207088842_207099993_+=downstream_gene_variant	cis	NotIncludedInSun	NA	NA	chr1:207104004:GC:G	rs3841377	chr1:207104004:GC:G	NA	0.433108	0.0423502	1.50368e-24	0.433108	0.041038	4.87687e-26	0.791958	0	Yes	1	Horizontal_pleiotropy
10_118	SeqId_9459_7	Fas, soluble	P25445	FAS	10	88109083	89517906	10	88990582	89015785	#@ENSG00000026103_FAS_Chr10_88990582_89015785_+=downstream_gene_variant;intron_variant;intron_variant,NMD_transcript_variant;missense_variant;non_coding_transcript_exon_variant,non_coding_transcript_variant;synonymous_variant,NMD_transcript_variant		cis	10:89740552-91903281:10_33	0.65141	1	chr10:89010797:A:G	rs28362322	chr10:89010797:A:G	NA	-1.97211	0.172226	2.33287e-30	-1.97211	0.165533	1.00424e-32	0.0101419	0	No	0	Protein_specific
6_248	SeqId_9470_15	MET24	Q5JXM2	METTL24	6	109858000	110858064	6	110245928	110358272	#@ENSG00000053328_METTL24_Chr6_110245928_110358272_-=synonymous_variant;upstream_gene_variant		cis	NotIncludedInSun	NA	NA	chr6:110358000:C:T	rs572303193	chr6:110358000:C:T	NA	-0.522442	0.0709275	1.76012e-13	-0.522442	0.0698479	7.44871e-14	0.0612563	0	No	0	Protein_specific
4_205	SeqId_9482_110	NUDT9	Q9BW91	NUDT9	4	86727561	88014140	4	87422582	87459454	#ENSG00000170502_NUDT9_Chr4_87422582_87459454_+=upstream_gene_variant		cis	4:87284096-89461107:4_21	0.590984	1	chr4:87420998:C:T	rs11935226	chr4:87420998:C:T	NA	-0.652967	0.0390667	1.03385e-62	-0.652967	0.0352113	9.0765e-77	0.337183	0	No	0	Protein_specific
1_14	SeqId_9495_10	VCC1	Q6UXB2	CXCL17	1	196185194	197209475	19	42428288	42443048	NA	@ENSG00000000971_CFH_Chr1_196651878_196747504_+=missense_variant;non_coding_transcript_exon_variant,non_coding_transcript_variant	trans	NotIncludedInSun	NA	NA	chr1:196690107:C:T	rs1061170	chr1:196690107:C:T	NA	-0.265084	0.0357901	1.29545e-13	-0.265084	0.0352176	5.19067e-14	0.625105	0	Yes	1	Horizontal_pleiotropy
6_1	SeqId_9509_4	TM38B	Q9NVV0	TMEM38B	6	25499772	34032223	9	105694544	105776612	NA	NA_XXbac-BPG116M5.17_ChrNA_NA_NA_NA=intron_variant;missense_variant*ENSG00000281756_C2-AS1_Chr6_31934474_31941724_-=upstream_gene_variant*@ENSG00000243649_CFB_Chr6_31945650_31952084_+=intron_variant,NMD_transcript_variant;missense_variant;non_coding_transcript_exon_variant,non_coding_transcript_variant;upstream_gene_variant*ENSG00000166278_C2_Chr6_31897785_31945672_+=downstream_gene_variant	trans	NotIncludedInSun	NA	NA	chr6:31946402:C:T	rs12614	chr6:31946402:C:T	NA	0.61987	0.0384782	2.18257e-58	0.61987	0.0351266	1.07801e-69	0.330537	0	Yes	1	Horizontal_pleiotropy
12_639	SeqId_9578_263	MANS4	A6NHS7	MANSC4	12	27197180	28314452	12	27762738	27771276	#ENSG00000205693_MANSC4_Chr12_27762738_27771276_-=upstream_gene_variant		cis	12:26810377-28969286:12_18	0.517517	1	chr12:27772378:T:C	rs12369101	chr12:27772378:T:C	NA	0.982092	0.0808713	6.18194e-34	0.982092	0.0773519	6.18991e-37	0.0476766	0	Yes	2	Protein_specific
1_462	SeqId_9580_5	Laminin gamma-2	Q13753	LAMC2	1	182651893	183707387	1	183186238	183244900	#ENSG00000058085_LAMC2_Chr1_183186238_183244900_+=upstream_gene_variant		cis	1:181876703-184380407:1_74	0.421573	1	chr1:183186170:G:A	rs2276543	chr1:183186170:G:A	NA	0.450963	0.0427571	5.23986e-26	0.450963	0.0413718	1.1494e-27	0.202092	0	Yes	1	Protein_specific
1_315	SeqId_9595_11	B4GT2	O60909	B4GALT2	1	43475097	44485562	1	43978943	43991170	#@ENSG00000117411_B4GALT2_Chr1_43978943_43991170_+=intron_variant;intron_variant,non_coding_transcript_variant;upstream_gene_variant	ENSG00000117410_ATP6V0B_Chr1_43974487_43978295_+=downstream_gene_variant	cis	1:43118644-45484269:1_15	0.427145	1	chr1:43980783:T:C	rs2231280	chr1:43980783:T:C	NA	-0.577566	0.075293	1.70775e-14	-0.577566	0.0740989	6.46493e-15	0.0514011	0	Yes	1	Protein_specific
5_31	SeqId_9598_23	CSMD1	Q96PZ7	CSMD1	5	176909531	177915473	8	2935353	4994972	NA	ENSG00000131187_F12_Chr5_177402140_177409576_-=upstream_gene_variant*@ENSG00000198055_GRK6_Chr5_177403204_177442901_+=intron_variant	trans	Without_overlap_Sun	0	0	chr5:177412889:T:G	rs2731674	chr5:177412889:T:G	NA	0.256527	0.0344101	8.98806e-14	0.256527	0.0338601	3.56138e-14	0.524783	0	No	0	Horizontal_pleiotropy
8_55	SeqId_9713_67	PGFRL	Q15198	PDGFRL	8	17064193	18104749	8	17576433	17644071	#@ENSG00000104213_PDGFRL_Chr8_17576433_17644071_+=synonymous_variant		cis	Without_overlap_Sun	0	0	chr8:17589661:C:A	rs61733860	chr8:17589661:C:A	NA	-1.04965	0.0955623	4.56571e-28	-1.04965	0.0920967	4.31488e-30	0.0344436	0	No	0	Protein_specific
1_731	SeqId_9715_15	IGSF3	O75054	IGSF3	1	116167364	117167364	1	116574399	116667755	#@ENSG00000143061_IGSF3_Chr1_116574399_116667755_-=intron_variant;upstream_gene_variant	ENSG00000211543_MIR320B1_Chr1_116671749_116671827_+=upstream_gene_variant	cis	NotIncludedInSun	NA	NA	chr1:116667364:G:C	rs111246504	chr1:116667364:G:C	NA	0.270788	0.0383018	1.55105e-12	0.270788	0.0377848	7.68914e-13	0.256258	0	No	0	Protein_specific
1_268	SeqId_9748_31	GSTM3-3	P21266	GSTM3	1	109178556	110207546	1	109733932	109741038	NA	@ENSG00000134184_GSTM1_Chr1_109687814_109709039_+=intron_variant;intron_variant,non_coding_transcript_variant*@ENSG00000213366_GSTM2_Chr1_109668022_109709551_+=intron_variant;non_coding_transcript_exon_variant,non_coding_transcript_variant*ENSG00000134201_GSTM5_Chr1_109712255_109775428_+=upstream_gene_variant	cis	NotIncludedInSun	NA	NA	chr1:109707546:G:A	rs4970772	chr1:109707546:G:A	NA	-0.471181	0.0686207	6.58174e-12	-0.471181	0.0677159	3.4464e-12	0.0657162	0	Yes	1	Vertical_pleiotropy
15_600	SeqId_9793_145	IGDC4	Q8TDY8	IGDCC4	15	64883162	65883162	15	65381464	65423072	#@ENSG00000103742_IGDCC4_Chr15_65381464_65423072_-=3_prime_UTR_variant;downstream_gene_variant;non_coding_transcript_exon_variant,non_coding_transcript_variant		cis	LostINliftOver	LostINliftOver	LostINliftOver	chr15:65383162:GT:G	rs370951747	chr15:65383162:GT:G	NA	0.951914	0.141618	1.79611e-11	0.951914	0.139776	9.74075e-12	0.015109	0	No	0	Protein_specific
5_469	SeqId_9842_2	b-Catenin	P35222	CTNNB1	5	30331280	31341947	3	41194741	41260096	NA	intergenic_variant	trans	NotIncludedInSun	NA	NA	chr5:30840032:G:T	rs1921086	chr5:30840032:G:T	NA	0.304588	0.0434917	2.49885e-12	0.304588	0.0429178	1.27486e-12	0.176804	0	Yes	1	Protein_specific
14_277	SeqId_9870_17	SYWC	P23381	WARS	14	99828067	100882593	14	100333788	100376805	#@ENSG00000140105_WARS_Chr14_100333788_100376805_-=intron_variant;intron_variant,NMD_transcript_variant;intron_variant,non_coding_transcript_variant;upstream_gene_variant	NA_RP11-638I2.10_ChrNA_NA_NA_NA=downstream_gene_variant	cis	NotIncludedInSun	NA	NA	chr14:100370893:C:T	rs4905957	chr14:100370893:C:T	NA	0.345685	0.0337139	1.14148e-24	0.345685	0.0327251	4.40891e-26	0.527681	0	Yes	1	Protein_specific
17_521	SeqId_9876_20	aldolase C	P09972	ALDOC	17	28048165	29773084	17	28573115	28577264	#@ENSG00000109107_ALDOC_Chr17_28573115_28577264_-=5_prime_UTR_variant;upstream_gene_variant	NA_RP11-192H23.4_ChrNA_NA_NA_NA=downstream_gene_variant;intron_variant,NMD_transcript_variant*NA_RP11-192H23.5_ChrNA_NA_NA_NA=downstream_gene_variant*ENSG00000076382_SPAG5_Chr17_28577565_28599279_-=downstream_gene_variant	cis	NotSigInSun	NA	NA	chr17:28577039:C:G	rs114660544	chr17:28577039:C:G	NA	1.00283	0.100949	2.95995e-23	1.00283	0.0979767	1.37636e-24	0.0306101	0	No	0	Protein_specific
4_832	SeqId_9906_21	TICN3	Q9BQ16	SPOCK3	4	166543534	167726478	4	166733384	167234796	#@ENSG00000196104_SPOCK3_Chr4_166733384_167234796_-=intron_variant;intron_variant,NMD_transcript_variant		cis	4:166874563-169397860:4_31	0.468809	1	chr4:167127749:A:G	rs35065151	chr4:167127749:A:G	NA	0.417963	0.0343284	4.2015e-34	0.417963	0.0328419	4.21213e-37	0.45444	0	Yes	1	Protein_specific
13_98	SeqId_9918_23	Calbindin D28	P05937	CALB1	13	45528027	46581314	8	90058608	90095475	NA	@ENSG00000235903_CPB2-AS1_Chr13_46052806_46113332_+=intron_variant,non_coding_transcript_variant*@ENSG00000080618_CPB2_Chr13_46053195_46105033_-=intron_variant	trans	13:45496752-47685361:13_03	0.481259	1	chr13:46075588:G:A	rs11620308	chr13:46075588:G:A	NA	0.317428	0.0346017	4.56757e-20	0.317428	0.0337967	5.87164e-21	0.376523	0	Yes	1	Horizontal_pleiotropy
2_607	SeqId_9940_35	DUS28	Q4G0W2	DUSP28	2	240028582	241060869	2	240560054	240564014	NA	@ENSG00000144504_ANKMY1_Chr2_240479422_240569209_-=downstream_gene_variant;intron_variant;intron_variant,non_coding_transcript_variant;upstream_gene_variant	cis	NotIncludedInSun	NA	NA	chr2:240531748:T:C	rs77846358	chr2:240531748:T:C	NA	-0.464321	0.0589185	3.25464e-15	-0.464321	0.0579147	1.08072e-15	0.0892285	0	No	0	Protein_specific
3_166	SeqId_9942_2	NXT1	Q9UKK6	NXT1	3	186140508	187178827	20	23350736	23354777	NA	NA_RP11-573D15.8_ChrNA_NA_NA_NA=downstream_gene_variant;intron_variant,non_coding_transcript_variant;upstream_gene_variant*@ENSG00000113905_HRG_Chr3_186660216_186678240_+=missense_variant;non_coding_transcript_exon_variant,non_coding_transcript_variant	trans	3:185359810-187397474:3_56	0.509563	1	chr3:186671770:T:C	rs10770	chr3:186671770:T:C	NA	0.438438	0.0412665	2.29106e-26	0.438438	0.039966	5.31108e-28	0.209613	0	Yes	1	Horizontal_pleiotropy
7_121	SeqId_9959_60	TM59L	Q9UK28	TMEM59L	7	94783456	95864022	19	18607430	18621039	NA	@ENSG00000005421_PON1_Chr7_95297676_95324707_-=downstream_gene_variant;intron_variant;intron_variant,NMD_transcript_variant	trans	Without_overlap_Sun	0	0	chr7:95308384:T:TAA	rs3917539;rs397841820	chr7:95308384:T:TAA	NA	0.401263	0.0365854	5.45618e-28	0.401263	0.0352873	5.81056e-30	0.665682	0	Yes	1	Horizontal_pleiotropy
1_14	SeqId_9974_8	DLL3	Q9NYJ7	DLL3	1	196109118	197689469	19	39498895	39508481	NA	@ENSG00000000971_CFH_Chr1_196651878_196747504_+=missense_variant;non_coding_transcript_exon_variant,non_coding_transcript_variant	trans	NotIncludedInSun	NA	NA	chr1:196690107:C:T	rs1061170	chr1:196690107:C:T	NA	-0.691503	0.0398765	2.30186e-67	-0.691503	0.0352413	1.00428e-85	0.625105	0	Yes	1	Horizontal_pleiotropy
1_309	SeqId_18264_12	CCD25	Q86WR0	CCDC25	1	196182702	197375205	8	27733311	27772653	NA	NA_RP4-608O15.3_ChrNA_NA_NA_NA=intron_variant*@ENSG00000134365_CFHR4_Chr1_196850241_196918972_+=intron_variant	trans	NotIncludedInSun	NA	NA	chr1:196872329:TA:T	rs796076451;rs58488294	chr1:196872329:TA:T	NA	-0.26691	0.0326045	2.69396e-16	-0.26691	0.0320266	7.81494e-17	0.493912	0	Yes	1	Horizontal_pleiotropy
12_589	SeqId_18268_5	GAG2A	Q6NT46	GAGE2A	12	8665188	9665188	X	49589529	49596827	NA	@ENSG00000126838_PZP_Chr12_9148840_9208370_-=3_prime_UTR_variant,NMD_transcript_variant;downstream_gene_variant;missense_variant;non_coding_transcript_exon_variant,non_coding_transcript_variant	trans	NotIncludedInSun	NA	NA	chr12:9165188:A:G	rs2277413	chr12:9165188:A:G	NA	-0.254216	0.0356195	9.5394e-13	-0.254216	0.035132	4.62029e-13	0.318087	0	Yes	1	Horizontal_pleiotropy
3_207	SeqId_18271_43	OXSM	Q9NWU1	OXSM	3	48158401	50353180	3	25782917	25794534	NA	@ENSG00000164061_BSN_Chr3_49554489_49671545_+=intron_variant	trans	NotIncludedInSun	NA	NA	chr3:49659364:A:G	rs11718165	chr3:49659364:A:G	NA	-0.542942	0.0406275	9.82857e-41	-0.542942	0.0384843	3.38372e-45	0.232495	0	Yes	1	Horizontal_pleiotropy
2_805	SeqId_18275_5	CRIP1	P50238	CRIP1	2	20524339	21546369	14	105486317	105488947	NA	@ENSG00000084674_APOB_Chr2_21001429_21044073_-=intron_variant	trans	NotIncludedInSun	NA	NA	chr2:21036740:A:G	rs520354	chr2:21036740:A:G	NA	0.407824	0.0427848	1.54291e-21	0.407824	0.0417325	1.48e-22	0.183848	0	Yes	1	Horizontal_pleiotropy
14_660	SeqId_18280_29	DTD2	Q96FN9	DTD2	14	30583934	32047199	14	31446036	31457510	NA	@ENSG00000129493_HEATR5A_Chr14_31291791_31420582_-=intron_variant	cis	NotIncludedInSun	NA	NA	chr14:31313922:C:A	rs114618935	chr14:31313922:C:A	NA	0.909031	0.0992586	5.27657e-20	0.909031	0.0969608	6.9017e-21	0.029446	0	No	0	Protein_specific
9_135	SeqId_18295_102	GRHPR	Q9UBQ7	GRHPR	9	36929747	37961549	9	37422666	37436990	#@ENSG00000137106_GRHPR_Chr9_37422666_37436990_+=downstream_gene_variant;missense_variant;missense_variant,NMD_transcript_variant;non_coding_transcript_exon_variant,non_coding_transcript_variant;upstream_gene_variant	ENSG00000236156_CHCHD4P3_Chr9_37434177_37434586_+=upstream_gene_variant	cis	NotIncludedInSun	NA	NA	chr9:37429747:G:A	rs12002324	chr9:37429747:G:A	NA	-0.769675	0.085038	1.41719e-19	-0.769675	0.0831727	2.16371e-20	0.0394172	0	No	0	Protein_specific
3_201	SeqId_18299_13	CPNS1	P04632	CAPNS1	3	186241394	187242433	19	36139575	36150353	NA	@ENSG00000113889_KNG1_Chr3_186717276_186744410_+=intron_variant;missense_variant*NA_RP11-573D15.8_ChrNA_NA_NA_NA=downstream_gene_variant;intron_variant,non_coding_transcript_variant	trans	NotIncludedInSun	NA	NA	chr3:186742321:G:C	rs5030087	chr3:186742321:G:C	NA	0.655875	0.0722794	1.14552e-19	0.655875	0.0705751	1.49589e-20	0.0593813	0	Yes	1	Protein_specific
10_293	SeqId_18301_10	NAIF1	Q69YI7	NAIF1	10	7207635	8232395	9	128061233	128068206	NA	@ENSG00000151655_ITIH2_Chr10_7703269_7749520_+=missense_variant;non_coding_transcript_exon_variant,non_coding_transcript_variant	trans	NotIncludedInSun	NA	NA	chr10:7730072:A:G	rs35524242	chr10:7730072:A:G	NA	1.184	0.108989	1.7205e-27	1.184	0.105386	2.74839e-29	0.0244588	0	Yes	1	Horizontal_pleiotropy
3_429	SeqId_18315_38	RTP4	Q96DX8	RTP4	3	186867275	187875904	3	187368332	187372076	#ENSG00000136514_RTP4_Chr3_187368332_187372076_+=downstream_gene_variant		cis	NotIncludedInSun	NA	NA	chr3:187375904:G:A	rs1878861	chr3:187375904:G:A	NA	-0.340542	0.0345197	5.89544e-23	-0.340542	0.0335436	3.23911e-24	0.44058	0	Yes	1	Protein_specific
11_12	SeqId_18326_50	MAGA8	P43361	MAGEA8	11	5913677	6953459	X	149881141	149885835	NA	ENSG00000166313_APBB1_Chr11_6395124_6419414_-=upstream_gene_variant	trans	NotIncludedInSun	NA	NA	chr11:6423278:TA:T	rs144829104;rs765907775	chr11:6423278:TA:T	NA	0.894776	0.0772437	4.97864e-31	0.894776	0.0742101	1.77433e-33	0.0518375	0	No	0	Horizontal_pleiotropy
17_448	SeqId_18392_19	MAT2B	Q9NZL9	MAT2B	17	57780457	58780457	5	163503114	163519336	NA	@ENSG00000005381_MPO_Chr17_58269856_58280935_-=missense_variant,splice_region_variant;splice_region_variant,non_coding_transcript_exon_variant,non_coding_transcript_variant;upstream_gene_variant	trans	NotIncludedInSun	NA	NA	chr17:58280457:C:A	rs7208693	chr17:58280457:C:A	NA	-0.347461	0.0419997	1.30686e-16	-0.347461	0.041218	3.46149e-17	0.196528	0	Yes	1	Horizontal_pleiotropy
5_15	SeqId_18819_21	PPIC	P45877	PPIC	5	122347275	123565369	5	123023250	123036741	#@ENSG00000168938_PPIC_Chr5_123023250_123036741_-=downstream_gene_variant;intron_variant	@ENSG00000064652_SNX24_Chr5_122843439_123029354_+=intron_variant,non_coding_transcript_variant*ENSG00000263432_RN7SL689P_Chr5_123022487_123022783_-=upstream_gene_variant	cis	NotIncludedInSun	NA	NA	chr5:123024708:T:C	rs17388251	chr5:123024708:T:C	NA	-0.553451	0.0508163	1.26945e-27	-0.553451	0.0491272	1.93864e-29	0.125628	0	Yes	1	Protein_specific
1_634	SeqId_18830_1	Omentin	Q8WWA0	ITLN1	1	160326453	161451259	1	160876539	160885170	NA	intergenic_variant	cis	NotIncludedInSun	NA	NA	chr1:160904891:C:A	rs11265515	chr1:160904891:C:A	NA	0.713008	0.0572135	1.19974e-35	0.713008	0.0545065	4.21977e-39	0.104242	0	No	0	Protein_specific
11_132	SeqId_18832_65	SAA2	P0DJI9	SAA2	11	17720360	18872355	11	18239223	18248643	NA	ENSG00000212789_ST13P5_Chr11_18261982_18263091_+=upstream_gene_variant	cis	NotIncludedInSun	NA	NA	chr11:18259448:C:T	rs10430893	chr11:18259448:C:T	NA	-0.578505	0.0433843	1.45935e-40	-0.578505	0.0410508	4.22837e-45	0.200527	0	Yes	1	Vertical_pleiotropy
18_331	SeqId_18841_1	SPB13	Q9UIV8	SERPINB13	18	63014074	64183345	18	63586989	63604639	NA	intergenic_variant	cis	NotIncludedInSun	NA	NA	chr18:63614939:G:A	rs116134611	chr18:63614939:G:A	NA	0.396727	0.0426159	1.28592e-20	0.396727	0.0416165	1.52912e-21	0.185971	0	No	0	Protein_specific
7_121	SeqId_18842_24	UB2D2	P62837	UBE2D2	7	94767198	95913957	5	139526431	139628433	NA	@ENSG00000005421_PON1_Chr7_95297676_95324707_-=downstream_gene_variant;intron_variant;intron_variant,NMD_transcript_variant	trans	NotIncludedInSun	NA	NA	chr7:95308384:T:TAA	rs3917539;rs397841820	chr7:95308384:T:TAA	NA	0.626472	0.0387594	9.18063e-59	0.626472	0.0352993	1.80411e-70	0.665682	0	Yes	1	Horizontal_pleiotropy
9_155	SeqId_18864_7	TRY3	P35030	PRSS3	9	33266538	34555481	9	33750466	33799231	#@ENSG00000010438_PRSS3_Chr9_33750466_33799231_+=intron_variant;intron_variant,non_coding_transcript_variant;upstream_gene_variant	@ENSG00000235481_UBE2R2-AS1_Chr9_33785950_33818795_-=intron_variant,non_coding_transcript_variant*ENSG00000223394_TRBV29OR9-2_Chr9_33786221_33786828_+=downstream_gene_variant	cis	NotIncludedInSun	NA	NA	chr9:33791166:T:C	rs2005617	chr9:33791166:T:C	NA	0.325671	0.0343115	2.27502e-21	0.325671	0.0334156	1.91735e-22	0.516376	0	Yes	1	Protein_specific
19_451	SeqId_18873_8	CEAM8	P31997	CEACAM8	19	41939477	43167894	19	42580241	42595055	NA	@ENSG00000213904_LIPE-AS1_Chr19_42397128_42652355_+=intron_variant,non_coding_transcript_variant	cis	NotIncludedInSun	NA	NA	chr19:42572342:G:A	rs7255271	chr19:42572342:G:A	NA	-0.288279	0.0364169	2.45128e-15	-0.288279	0.0358047	8.18329e-16	0.29379	0	No	0	Protein_specific
12_743	SeqId_18875_125	Chondrocalcin	P02458	COL2A1	12	47522269	48799019	12	47972965	48004554	NA	NA_RP1-228P16.4_ChrNA_NA_NA_NA=downstream_gene_variant*NA_RP1-228P16.5_ChrNA_NA_NA_NA=upstream_gene_variant	cis	NotIncludedInSun	NA	NA	chr12:48028448:A:G	rs2056448	chr12:48028448:A:G	NA	-0.384238	0.0346473	1.40333e-28	-0.384238	0.0333809	1.16509e-30	0.487732	0	Yes	1	Protein_specific
15_399	SeqId_18878_15	GREM1	O60565	GREM1	15	32184900	33315262	15	32717974	32745107	NA	intergenic_variant	cis	NotIncludedInSun	NA	NA	chr15:32709533:T:A	rs58658771	chr15:32709533:T:A	NA	0.964906	0.0509375	5.04992e-80	0.964906	0.0441563	7.43088e-106	0.163222	0	Yes	1	Protein_specific
17_558	SeqId_18880_81	Collagen Type III	P02461	COL3A1	17	62184883	63190100	2	188974320	189012746	NA	@ENSG00000011028_MRC2_Chr17_62627401_62693597_+=intron_variant;intron_variant,non_coding_transcript_variant;splice_region_variant,intron_variant,non_coding_transcript_variant	trans	NotIncludedInSun	NA	NA	chr17:62689443:C:T	rs2465427	chr17:62689443:C:T	NA	0.289053	0.0346532	7.34708e-17	0.289053	0.0339513	1.68392e-17	0.551376	0	No	0	Horizontal_pleiotropy
19_332	SeqId_18881_7	CD97	P48960	CD97	19	13901444	14901444				NA	@ENSG00000123146_ADGRE5_Chr19_14380501_14408725_+=downstream_gene_variant;missense_variant;non_coding_transcript_exon_variant,non_coding_transcript_variant;upstream_gene_variant*NA_CTC-548K16.5_ChrNA_NA_NA_NA=downstream_gene_variant	trans	NotIncludedInSun	NA	NA	chr19:14401444:C:T	rs61733714	chr19:14401444:C:T	NA	0.699009	0.0955451	2.55444e-13	0.699009	0.0939458	1.00262e-13	0.0366844	0	No	0	Vertical_pleiotropy
3_785	SeqId_18882_7	CSTN2	Q9H4D0	CLSTN2	3	139258025	140420275	3	139935185	140577397	NA	intergenic_variant	cis	NotIncludedInSun	NA	NA	chr3:139872732:A:G	rs13062953	chr3:139872732:A:G	NA	-0.247237	0.0341199	4.28887e-13	-0.247237	0.0336384	1.98438e-13	0.393002	0	Yes	1	Protein_specific
6_1	SeqId_18891_98	GBP2	P32456	GBP2	6	25499772	34032223	1	89106132	89150456	NA	@ENSG00000168477_TNXB_Chr6_32041154_32115334_-=missense_variant	trans	NotIncludedInSun	NA	NA	chr6:32084478:T:C	rs61910712	chr6:32084478:T:C	NA	0.56659	0.071276	1.87661e-15	0.56659	0.0700316	5.94249e-16	0.0592557	0	No	0	Horizontal_pleiotropy
6_1	SeqId_18900_37	H-ras (WT)	P01112	HRAS	6	25499772	34032223	11	532242	537287	NA	ENSG00000233265_MICF_Chr6_29852363_29852491_-=downstream_gene_variant	trans	NotIncludedInSun	NA	NA	chr6:29849346:G:A	rs28764613	chr6:29849346:G:A	NA	0.591162	0.0496197	1.00228e-32	0.591162	0.0475663	1.83797e-35	0.138139	0	No	0	Protein_specific
7_702	SeqId_18907_97	KI3L1	P43629	KIR3DL1	7	99833743	101222283	19	54816468	54830778	NA	ENSG00000106333_PCOLCE_Chr7_100602177_100608175_+=upstream_gene_variant*@ENSG00000106336_FBXO24_Chr7_100583982_100601117_+=downstream_gene_variant;intron_variant;intron_variant,NMD_transcript_variant*@ENSG00000224729_PCOLCE-AS1_Chr7_100589402_100604206_-=downstream_gene_variant;non_coding_transcript_exon_variant,non_coding_transcript_variant	trans	NotIncludedInSun	NA	NA	chr7:100599699:C:T	rs73407346	chr7:100599699:C:T	NA	-0.333821	0.041211	5.48293e-16	-0.333821	0.0404537	1.5586e-16	0.215588	0	No	0	Horizontal_pleiotropy
17_245	SeqId_18922_27	CD68	P34810	CD68	17	7061096	8110968	17	7579467	7582113	NA	ENSG00000129245_FXR2_Chr17_7591230_7614871_-=downstream_gene_variant*@ENSG00000129255_MPDU1_Chr17_7583529_7592789_+=downstream_gene_variant;intron_variant*@ENSG00000129194_SOX15_Chr17_7588178_7590170_-=downstream_gene_variant;intron_variant*ENSG00000283843_AC113189.5_ChrCHR_HG2046_PATCH_7420103_7444081_+=upstream_gene_variant	cis	NotIncludedInSun	NA	NA	chr17:7588910:A:G	rs12944649	chr17:7588910:A:G	NA	0.324648	0.0429801	4.23872e-14	0.324648	0.0423222	1.70837e-14	0.183323	0	Yes	1	Protein_specific
14_303	SeqId_18931_40	SLIT3	O75094	SLIT3	14	93664034	94790113	5	168661733	169301129	NA	@ENSG00000119698_PPP4R4_Chr14_94146128_94279735_+=downstream_gene_variant;intron_variant;intron_variant,non_coding_transcript_variant	trans	NotIncludedInSun	NA	NA	chr14:94229618:C:T	rs60712112	chr14:94229618:C:T	NA	0.33253	0.038579	6.7267e-18	0.33253	0.0378221	1.46987e-18	0.238309	0	Yes	1	Horizontal_pleiotropy
3_623	SeqId_18935_14	TLR5	O60602	TLR5	3	119087286	120150805	1	223109406	223143282	NA	@ENSG00000144837_PLA1A_Chr3_119597842_119629811_+=intron_variant	trans	NotIncludedInSun	NA	NA	chr3:119626489:T:C	rs3755578	chr3:119626489:T:C	NA	0.387537	0.0512752	4.09369e-14	0.387537	0.0504804	1.62883e-14	0.121068	0	Yes	1	Protein_specific
18_136	SeqId_19130_81	SPB8	P50452	SERPINB8	18	63487229	64487229	18	63969925	64019779	#@ENSG00000166401_SERPINB8_Chr18_63969925_64019779_+=3_prime_UTR_variant;downstream_gene_variant;intron_variant;missense_variant		cis	NotIncludedInSun	NA	NA	chr18:63987229:A:G	rs3826616	chr18:63987229:A:G	NA	-0.326458	0.034499	2.99711e-21	-0.326458	0.0336248	2.7645e-22	0.413252	0	Yes	1	Protein_specific
3_82	SeqId_19141_22	DAP1	P51397	DAP	3	186143684	187199172	5	10679230	10761272	NA	NA_RP11-573D15.8_ChrNA_NA_NA_NA=intron_variant,non_coding_transcript_variant;upstream_gene_variant*@ENSG00000113905_HRG_Chr3_186660216_186678240_+=intron_variant;intron_variant,non_coding_transcript_variant	trans	NotIncludedInSun	NA	NA	chr3:186675997:G:A	rs7614709	chr3:186675997:G:A	NA	0.987962	0.0468911	1.52253e-98	0.987962	0.0376257	5.84725e-152	0.247286	0	Yes	1	Horizontal_pleiotropy
2_402	SeqId_19154_41	Protease nexin I	P07093	SERPINE2	2	223550219	224566018	2	223975112	224039319	NA	intergenic_variant	cis	NotIncludedInSun	NA	NA	chr2:224050219:T:C	rs6722871	chr2:224050219:T:C	NA	0.24216	0.0349209	4.07586e-12	0.24216	0.0344647	2.12052e-12	0.361617	0	Yes	1	Protein_specific
22_559	SeqId_19229_92	HOME1	Q86YM7	HOMER1	22	50172497	51177147	5	79372636	79514217	NA	NA_Y_RNA_ChrNA_NA_NA_NA=downstream_gene_variant*ENSG00000251322_SHANK3_Chr22_50674415_50733298_+=upstream_gene_variant	trans	NotIncludedInSun	NA	NA	chr22:50672500:G:T	rs71311699	chr22:50672500:G:T	NA	0.265427	0.0338778	4.69424e-15	0.265427	0.0333109	1.61038e-15	0.426686	0	Yes	1	Vertical_pleiotropy
6_606	SeqId_19254_125	GMPR1	P36959	GMPR	6	15660338	16795358	6	16238580	16295549	#@ENSG00000137198_GMPR_Chr6_16238580_16295549_+=missense_variant;non_coding_transcript_exon_variant,non_coding_transcript_variant		cis	NotIncludedInSun	NA	NA	chr6:16290530:T:A	rs1042391	chr6:16290530:T:A	NA	0.648268	0.0479348	1.12943e-41	0.648268	0.0449496	3.75689e-47	0.821788	0	Yes	1	Protein_specific
17_453	SeqId_19262_219	ACADV	P49748	ACADVL	17	6720519	7743050	17	7217125	7225273	#@ENSG00000072778_ACADVL_Chr17_7217125_7225273_+=3_prime_UTR_variant,NMD_transcript_variant;intron_variant;intron_variant,non_coding_transcript_variant;missense_variant;non_coding_transcript_exon_variant,non_coding_transcript_variant;upstream_gene_variant	ENSG00000199053_MIR324_Chr17_7223297_7223379_-=downstream_gene_variant*ENSG00000004975_DVL2_Chr17_7225341_7234545_-=downstream_gene_variant*ENSG00000132535_DLG4_Chr17_7189890_7219702_-=upstream_gene_variant	cis	NotIncludedInSun	NA	NA	chr17:7220519:C:T	rs28934585	chr17:7220519:C:T	NA	0.43634	0.0545533	1.26033e-15	0.43634	0.0535881	3.87264e-16	0.106883	0	No	0	Protein_specific
8_504	SeqId_19273_3	Glutathione reductase	P00390	GSR	8	29792819	31720385	8	30678061	30727999	#@ENSG00000104687_GSR_Chr8_30678061_30727999_-=missense_variant;missense_variant,NMD_transcript_variant		cis	NotIncludedInSun	NA	NA	chr8:30708107:G:A	rs8190955	chr8:30708107:G:A	NA	-1.44146	0.0685412	3.44478e-98	-1.44146	0.0543877	8.85159e-155	0.100178	0	No	0	Protein_specific
1_746	SeqId_19277_4	KAT	Q8NFU3	TSTD1	1	160482042	161568189	1	161037631	161038990	#@ENSG00000215845_TSTD1_Chr1_161037631_161038990_-=intron_variant;intron_variant,non_coding_transcript_variant;upstream_gene_variant	NA_RP11-544M22.13_ChrNA_NA_NA_NA=intron_variant,NMD_transcript_variant*ENSG00000158773_USF1_Chr1_161039251_161045977_-=downstream_gene_variant*NA_RP11-544M22.3_ChrNA_NA_NA_NA=downstream_gene_variant	cis	NotIncludedInSun	NA	NA	chr1:161038745:C:G	rs10908821	chr1:161038745:C:G	NA	0.625997	0.0635926	7.28577e-23	0.625997	0.0618538	4.47705e-24	0.0769746	0	Yes	1	Protein_specific
1_520	SeqId_19289_29	DCUP	P06132	UROD	1	44281976	45544067	1	45012147	45015575	#ENSG00000126088_UROD_Chr1_45012147_45015575_+=upstream_gene_variant	@ENSG00000126107_HECTD3_Chr1_45002540_45011329_-=synonymous_variant;upstream_gene_variant	cis	NotIncludedInSun	NA	NA	chr1:45010991:G:A	rs2298005	chr1:45010991:G:A	NA	-0.401528	0.0437989	4.8392e-20	-0.401528	0.0427574	5.95223e-21	0.184904	0	Yes	1	Protein_specific
19_442	SeqId_19377_14	NOE2	O95897	OLFM2	19	9439256	10455688	19	9853718	9936552	NA	intergenic_variant	cis	NotIncludedInSun	NA	NA	chr19:9951284:A:T	rs56243392	chr19:9951284:A:T	NA	0.484916	0.0506095	9.56261e-22	0.484916	0.0491883	6.30707e-23	0.141062	0	Yes	1	Protein_specific
12_593	SeqId_19488_1	PDCD6	O75340	PDCD6	12	8566693	9569789	5	271621	353856	NA	ENSG00000214851_LINC00612_Chr12_9055586_9065070_-=upstream_gene_variant*@ENSG00000175899_A2M_Chr12_9067664_9116229_-=downstream_gene_variant;intron_variant,non_coding_transcript_variant;missense_variant;upstream_gene_variant*ENSG00000245105_A2M-AS1_Chr12_9065177_9068060_+=downstream_gene_variant	trans	NotIncludedInSun	NA	NA	chr12:9069789:G:A	rs181129451	chr12:9066693:A:G	NA	-1.35696	0.177112	1.83627e-14	-1.35696	0.174277	6.90407e-15	0.00903554	0	No	0	Protein_specific
4_613	SeqId_19553_14	STX1a	Q16623	STX1A	4	2945027	3945027	7	73699206	73719672	NA	@ENSG00000109758_HGFAC_Chr4_3441887_3449495_+=intron_variant;intron_variant,non_coding_transcript_variant;upstream_gene_variant	trans	NotIncludedInSun	NA	NA	chr4:3445027:G:A	rs3752440	chr4:3445027:G:A	NA	-0.722283	0.105987	9.43798e-12	-0.722283	0.104631	5.08635e-12	0.0261064	0	Yes	1	Protein_specific
4_585	SeqId_19557_3	KLOTB	Q86Z14	KLB	4	38893481	40122304	4	39406853	39451536	#ENSG00000134962_KLB_Chr4_39406853_39451536_+=downstream_gene_variant	ENSG00000163682_RPL9_Chr4_39452521_39458949_-=downstream_gene_variant	cis	NotIncludedInSun	NA	NA	chr4:39452278:A:G	rs2608829	chr4:39452048:G:A	NA	-0.485231	0.040556	5.4548e-33	-0.470783	0.0387226	5.21215e-34	0.229823	0	Yes	1	Protein_specific
11_627	SeqId_19558_10	LRP4	O75096	LRP4	11	46208972	47377220	11	46856868	46918642	#@ENSG00000134569_LRP4_Chr11_46856868_46918642_-=missense_variant;non_coding_transcript_exon_variant,non_coding_transcript_variant	@ENSG00000247675_LRP4-AS1_Chr11_46846412_46874396_+=intron_variant,non_coding_transcript_variant	cis	NotIncludedInSun	NA	NA	chr11:46871557:T:C	rs2306029	chr11:46871557:T:C	NA	-0.367308	0.0440911	8.03911e-17	-0.367308	0.0432068	1.87702e-17	0.187033	0	Yes	1	Protein_specific
9_314	SeqId_19617_5	LTB4DH	Q14914	PTGR1	9	110728534	112129324	9	111549722	111599855	#@ENSG00000106853_PTGR1_Chr9_111549722_111599855_-=intron_variant;intron_variant,NMD_transcript_variant	@ENSG00000173258_ZNF483_Chr9_111525159_111577844_+=intron_variant	cis	NotIncludedInSun	NA	NA	chr9:111566193:C:A	rs7871740	chr9:111566193:C:A	NA	0.685505	0.0491658	3.48462e-44	0.685505	0.0463116	1.42159e-49	0.143911	0	Yes	2	Protein_specific
3_51	SeqId_19636_23	HLA-G	P17693	HLA-G	3	52300737	53556474	6	29826967	29831125	NA	NA_TMEM110_ChrNA_NA_NA_NA=3_prime_UTR_variant;downstream_gene_variant;intron_variant*ENSG00000272573_MUSTN1_Chr3_52833114_52835219_-=upstream_gene_variant*@ENSG00000248592_TMEM110-MUSTN1_Chr3_52833121_52897562_-=intron_variant;non_coding_transcript_exon_variant,non_coding_transcript_variant*NA_RP5-966M1.6_ChrNA_NA_NA_NA=upstream_gene_variant	trans	NotIncludedInSun	NA	NA	chr3:52837220:C:G	rs7623667	chr3:52837220:C:G	NA	-0.38677	0.0357395	2.71065e-27	-0.38677	0.0345012	3.62819e-29	0.624232	0	No	0	Horizontal_pleiotropy
17_809	SeqId_19638_9	Dynorphin A (1-17)	P01213	PDYN	17	35296593	36426187	20	1978757	1994285	NA	NA_AC015849.16_ChrNA_NA_NA_NA=intron_variant,non_coding_transcript_variant	trans	NotIncludedInSun	NA	NA	chr17:35899268:G:A	rs4796128	chr17:35899268:G:A	NA	-0.247561	0.0337814	2.33065e-13	-0.247561	0.0332869	1.0285e-13	0.439125	0	Yes	3	Vertical_pleiotropy
11_223	SeqId_19639_53	IAPP	P10997	IAPP	11	66056889	67058359	12	21354959	21379978	NA	@ENSG00000248746_ACTN3_Chr11_66546395_66563329_+=downstream_gene_variant;intron_variant*NA_CTD-3074O7.2_ChrNA_NA_NA_NA=downstream_gene_variant	trans	NotIncludedInSun	NA	NA	chr11:66556889:T:G	rs531490	chr11:66556889:T:G	NA	0.269582	0.0391857	6.00234e-12	0.269582	0.0386618	3.10637e-12	0.744109	0	Yes	3	Horizontal_pleiotropy
21_742	SeqId_2201_17	Endostatin	P39060	COL18A1	21	45010233	46090266	21	45405137	45513720	#@ENSG00000182871_COL18A1_Chr21_45405137_45513720_+=missense_variant;non_coding_transcript_exon_variant,non_coding_transcript_variant	@ENSG00000173638_SLC19A1_Chr21_45493572_45544411_-=downstream_gene_variant;intron_variant	cis	21:45850351-47949834:21_11	0.514428	1	chr21:45510233:G:A	rs201006742	chr21:45510233:G:A	NA	-2.23534	0.214189	1.69273e-25	-2.23534	0.207414	4.41159e-27	0.00645911	0	No	0	Protein_specific
3_21	SeqId_2436_49	CXCL16, soluble	Q9H2A7	CXCL16	3	45414618	46605928	17	4733526	4739922	NA	@ENSG00000172215_CXCR6_Chr3_45940933_45948353_+=missense_variant*@ENSG00000163820_FYCO1_Chr3_45917899_45995824_-=intron_variant	trans	Without_overlap_Sun	0	0	chr3:45946488:G:A	rs2234355	chr3:45946488:G:A	NA	0.451266	0.0344785	3.84008e-39	0.451266	0.032722	2.89109e-43	0.451046	0	No	0	Protein_specific
22_342	SeqId_2480_58	TIMP-3	P35625	TIMP3	22	32252933	33280340	22	32801701	32863043	NA	@ENSG00000185666_SYN3_Chr22_32512552_33058372_-=intron_variant;intron_variant,non_coding_transcript_variant	cis	NotIncludedInSun	NA	NA	chr22:32765566:G:A	rs1079734	chr22:32765566:G:A	NA	-0.352696	0.0398058	7.97084e-19	-0.352696	0.0389598	1.39325e-19	0.77486	0	Yes	1	Protein_specific
1_26	SeqId_2590_69	ROR1	Q01973	ROR1	1	63642520	64642520	1	63774022	64181498	#@ENSG00000185483_ROR1_Chr1_63774022_64181498_+=downstream_gene_variant;synonymous_variant	@ENSG00000223949_ROR1-AS1_Chr1_64094442_64171297_-=intron_variant,non_coding_transcript_variant	cis	1:63593482-65657823:1_24	0.484416	1	chr1:64142520:C:T	rs34772283	chr1:64142520:C:T	NA	0.412075	0.0554748	1.10131e-13	0.412075	0.054631	4.59709e-14	0.10268	0	No	0	Protein_specific
20_774	SeqId_2609_59	Cystatin C	P01034	CST3	20	22965364	24194722	20	23626706	23638473	#@ENSG00000101439_CST3_Chr20_23626706_23638473_-=missense_variant		cis	NotIncludedInSun	NA	NA	chr20:23637775:C:T	rs200245337	chr20:23637775:C:T	NA	-1.5772	0.177018	5.11024e-19	-1.5772	0.173078	8.03906e-20	0.00923383	0	No	0	Protein_specific
10_297	SeqId_2637_77	Macrophage mannose receptor	P22897	MRC1	10	17317545	18350189	10	17809344	17911170	#@ENSG00000260314_MRC1_Chr10_17809344_17911170_+=missense_variant	ENSG00000207938_MIR511_Chr10_17845107_17845193_+=downstream_gene_variant	cis	10:16674634-19273921:10_10	0.492279	1	chr10:17849736:G:C	rs71497225	chr10:17849736:G:C	NA	-0.670058	0.0483312	1.04831e-43	-0.670058	0.0451608	8.42483e-50	0.823973	0	Yes	1	Protein_specific
19_819	SeqId_2652_15	suPAR	Q03405	PLAUR	19	42974119	44835629	19	43646095	43670547	#@ENSG00000011422_PLAUR_Chr19_43646095_43670547_-=downstream_gene_variant;intron_variant;intron_variant,NMD_transcript_variant;missense_variant;non_coding_transcript_exon_variant,non_coding_transcript_variant;upstream_gene_variant	ENSG00000239948_RN7SL368P_Chr19_43660500_43660776_-=upstream_gene_variant	cis	NotSigInSun	NA	NA	chr19:43665370:T:C	rs399145	chr19:43665370:T:C	NA	-1.23692	0.0628418	3.01206e-86	-1.23692	0.0522361	5.87768e-124	0.116669	0	No	0	Protein_specific
15_822	SeqId_2774_10	IL-16	Q14005	IL16	15	80795416	81814482	15	81159575	81314058	#@ENSG00000172349_IL16_Chr15_81159575_81314058_+=3_prime_UTR_variant,NMD_transcript_variant;missense_variant;non_coding_transcript_exon_variant,non_coding_transcript_variant	NA_RP11-761I4.4_ChrNA_NA_NA_NA=intron_variant,non_coding_transcript_variant*ENSG00000172345_STARD5_Chr15_81309053_81324183_-=downstream_gene_variant	cis	15:80587757-82604131:15_11	0.505395	1	chr15:81305928:T:G	rs11556218	chr15:81305928:T:G	NA	-0.534626	0.042941	1.3943e-35	-0.534626	0.0409664	6.32533e-39	0.202606	0	Yes	1	Protein_specific
16_27	SeqId_2813_11	ART	O00253	AGRP	16	66715201	68741613	16	67482571	67483813	NA	NA_RP11-297D21.4_ChrNA_NA_NA_NA=intron_variant,non_coding_transcript_variant	cis	16:66058614-68938165:16_16	0.703725	1	chr16:67494510:T:C	rs35130301	chr16:67494510:T:C	NA	0.361543	0.0436886	1.27971e-16	0.361543	0.0428677	3.34259e-17	0.17937	0	No	0	Horizontal_pleiotropy
19_488	SeqId_2831_29	Kallikrein 11	Q9UBX7	KLK11	19	50511618	51511618	19	51022216	51028039	NA	ENSG00000213022_KLK9_Chr19_51003111_51009634_-=upstream_gene_variant*NA_CTC-518B2.8_ChrNA_NA_NA_NA=upstream_gene_variant*ENSG00000129451_KLK10_Chr19_51012739_51020175_-=downstream_gene_variant*NA_CTB-147C22.9_ChrNA_NA_NA_NA=intron_variant,non_coding_transcript_variant*NA_CTC-518B2.12_ChrNA_NA_NA_NA=upstream_gene_variant	cis	19:50503524-52537903:19_50	0.49155	1	chr19:51011618:C:T	rs62115743	chr19:51011618:C:T	NA	-0.862686	0.124407	4.08059e-12	-0.862686	0.122624	1.98956e-12	0.0203677	0	Yes	1	Protein_specific
3_748	SeqId_8086_49	ITM2B	Q9Y287	ITM2B	3	186146280	187179258	13	48233158	48270357	NA	@ENSG00000113905_HRG_Chr3_186660216_186678240_+=intron_variant;intron_variant,non_coding_transcript_variant*NA_RP11-573D15.8_ChrNA_NA_NA_NA=intron_variant,non_coding_transcript_variant;upstream_gene_variant	trans	NotSigInSun	NA	NA	chr3:186676164:C:T	rs148146926	chr3:186676164:C:T	NA	0.792762	0.0695646	4.37506e-30	0.792762	0.0670377	2.87789e-32	0.0620069	0	No	0	Protein_specific
10_292	SeqId_8097_77	LIPN	Q5VXI9	LIPN	10	87973833	89328408	10	88761406	88778242	#@ENSG00000204020_LIPN_Chr10_88761406_88778242_+=intron_variant		cis	10:89047709-91739367:10_32	0.503249	1	chr10:88766035:C:T	rs10509554	chr10:88766035:C:T	NA	0.811259	0.0427156	1.98298e-80	0.811259	0.0370908	4.77512e-106	0.257743	0	Yes	1	Protein_specific
5_108	SeqId_8098_37	THAS	P24557	TBXAS1	5	42145740	43377198	7	139777051	140020325	NA	ENSG00000198865_CCDC152_Chr5_42756801_42802360_+=upstream_gene_variant	trans	NotSigInSun	NA	NA	chr5:42756379:C:T	rs116467355	chr5:42756379:C:T	NA	0.749082	0.0950483	3.24604e-15	0.749082	0.0933827	1.04346e-15	0.0332402	0	No	0	Horizontal_pleiotropy
1_761	SeqId_8106_15	SSRA	P43307	SSR1	1	185051154	187498035	6	7268306	7347446	NA	NA_C1orf27_ChrNA_NA_NA_NA=intron_variant	trans	NotSigInSun	NA	NA	chr1:186382050:G:A	rs111921946	chr1:186382050:G:A	NA	1.71611	0.116654	5.47292e-49	1.71611	0.108508	2.43209e-56	0.0239706	0	No	0	Protein_specific
14_218	SeqId_8244_16	FUT8	Q9BYC5	FUT8	14	64742498	66318817	14	65410592	65744121	NA	ENSG00000266740_MIR4708_Chr14_65335117_65335183_-=downstream_gene_variant	cis	14:64653895-67287921:14_11	0.598445	1	chr14:65330128:G:C	rs2127870	chr14:65330128:G:C	NA	-0.619599	0.0371921	2.58431e-62	-0.619599	0.0335489	3.69996e-76	0.548251	0	Yes	1	Horizontal_pleiotropy
11_111	SeqId_8258_22	UXS1	Q8NBZ7	UXS1	11	76280017	77299561	2	106093303	106194339	NA	NA_RP11-21L23.3_ChrNA_NA_NA_NA=upstream_gene_variant*@ENSG00000182704_TSKU_Chr11_76782251_76798154_+=intron_variant	trans	NotSigInSun	NA	NA	chr11:76784469:G:T	rs3758712	chr11:76784469:G:T	NA	-0.694266	0.0715197	2.80583e-22	-0.694266	0.0696596	2.13513e-23	0.0581088	0	No	0	Protein_specific
20_508	SeqId_5688_65	CBLN4	Q9NTU7	CBLN4	20	55472081	56506699	20	55997440	56005472	#ENSG00000054803_CBLN4_Chr20_55997440_56005472_-=downstream_gene_variant		cis	20:53377866-55447947:20_27	0.499793	1	chr20:55996791:C:G	rs6024560	chr20:55996791:C:G	NA	0.420445	0.0411342	1.5919e-24	0.420445	0.0398618	5.21296e-26	0.230785	0	No	0	Protein_specific
1_622	SeqId_5691_2	CRLD2	Q9H0B8	CRISPLD2	1	196346244	197352739	16	84819984	84920768	NA	NA_RP4-608O15.3_ChrNA_NA_NA_NA=intron_variant*@ENSG00000134365_CFHR4_Chr1_196850241_196918972_+=intron_variant	trans	Without_overlap_Sun	0	0	chr1:196852739:T:C	rs12140116	chr1:196852739:T:C	NA	-0.275237	0.0349083	3.15602e-15	-0.275237	0.0343326	1.08551e-15	0.663266	0	Yes	1	Horizontal_pleiotropy
13_725	SeqId_5727_35	B3GLT	Q6Y288	B3GALTL	13	30769461	31825465				NA	@ENSG00000187676_B3GLCT_Chr13_31199936_31332276_+=intron_variant;intron_variant,non_coding_transcript_variant	trans	NotSigInSun	NA	NA	chr13:31275394:C:T	rs877103	chr13:31275394:C:T	NA	0.348147	0.0341241	1.93445e-24	0.348147	0.0331298	7.8876e-26	0.421112	0	Yes	2	Protein_specific
6_538	SeqId_5749_53	COL	P04118	CLPS	6	35301180	36301180	6	35794982	35797344	#ENSG00000137392_CLPS_Chr6_35794982_35797344_-=upstream_gene_variant	ENSG00000197753_LHFPL5_Chr6_35805293_35833874_+=upstream_gene_variant	cis	6:34487659-37000761:6_04	0.397915	1	chr6:35801180:G:A	rs9470102	chr6:35801180:G:A	NA	-0.308815	0.0398603	9.37642e-15	-0.308815	0.0392252	3.4659e-15	0.221064	0	No	0	Protein_specific
3_561	SeqId_5810_25	Cripto	P13385	TDGF1	3	45865087	47120938	3	46574534	46582463	#@ENSG00000241186_TDGF1_Chr3_46574534_46582463_+=intron_variant;upstream_gene_variant	@ENSG00000163827_LRRC2_Chr3_46515423_46580099_-=intron_variant	cis	3:44845600-50334608:3_14	0.228794	1	chr3:46576229:G:A	rs6769392	chr3:46576229:G:A	NA	1.38868	0.0853926	1.82764e-59	1.38868	0.0781237	1.09614e-70	0.0449987	0	Yes	1	Protein_specific
19_371	SeqId_6227_1	kallikrein 10	O43240	KLK10	19	50519947	51520641	19	51012739	51020175	#@ENSG00000129451_KLK10_Chr19_51012739_51020175_-=5_prime_UTR_variant;intron_variant;upstream_gene_variant	ENSG00000167757_KLK11_Chr19_51022216_51028039_-=downstream_gene_variant	cis	NotIncludedInSun	NA	NA	chr19:51019947:T:C	rs2569454	chr19:51019947:T:C	NA	0.499495	0.0653542	2.12398e-14	0.499495	0.0638961	5.39683e-15	0.89807	0	Yes	1	Protein_specific
2_465	SeqId_6234_74	VITRN	Q6UXI7	VIT	2	36267296	37310502	2	36696690	36814792	#@ENSG00000205221_VIT_Chr2_36696690_36814792_+=intron_variant		cis	2:35885595-38000956:2_04	0.493157	1	chr2:36767296:A:C	rs11124542	chr2:36767296:A:C	NA	0.240315	0.03401	1.59448e-12	0.240315	0.0335389	7.7638e-13	0.55424	0	Yes	1	Protein_specific
11_375	SeqId_6252_62	Secretoglobin family 3A member 1	Q96QR1	SCGB3A1	11	61919070	62919070	5	180590103	180591540	NA	NA_CTD-2531D15.4_ChrNA_NA_NA_NA=downstream_gene_variant*@ENSG00000149021_SCGB1A1_Chr11_62405103_62423195_+=5_prime_UTR_variant;intron_variant	trans	NotIncludedInSun	NA	NA	chr11:62419070:G:A	rs3741240	chr11:62419070:G:A	NA	0.266468	0.0385313	4.65835e-12	0.266468	0.0380318	2.44437e-12	0.252312	0	Yes	1	Protein_specific
20_628	SeqId_6255_74	CPXM1	Q96SM3	CPXM1	20	2293983	3307005	20	2794069	2800637	#ENSG00000088882_CPXM1_Chr20_2794069_2800637_-=upstream_gene_variant		cis	20:1741965-3796007:20_04	0.493185	1	chr20:2801369:T:C	rs215545	chr20:2801369:T:C	NA	0.317273	0.0380599	7.67463e-17	0.317273	0.0372942	1.78028e-17	0.712152	0	Yes	1	Protein_specific
1_179	SeqId_6257_56	CGRE1	Q99674	CGREF1	1	235541810	236578724	2	27098889	27119115	NA	@ENSG00000116962_NID1_Chr1_235975830_236065162_-=synonymous_variant	trans	Without_overlap_Sun	0	0	chr1:236042202:G:A	rs75483313	chr1:236042202:G:A	NA	-0.486633	0.0669236	3.55604e-13	-0.486633	0.0659439	1.58885e-13	0.0684006	0	No	0	Horizontal_pleiotropy
4_341	SeqId_6342_10	Nephronectin	Q6UXI9	NPNT	4	105092013	106388860	4	105894775	106004027	#@ENSG00000168743_NPNT_Chr4_105894775_106004027_+=intron_variant;missense_variant;non_coding_transcript_exon_variant,non_coding_transcript_variant		cis	NotIncludedInSun	NA	NA	chr4:105967259:G:A	rs35613262	chr4:105967259:G:A	NA	-1.15099	0.0659079	2.71192e-68	-1.15099	0.0585615	5.30325e-86	0.0894562	0	No	0	Protein_specific
11_12	SeqId_6357_83	ELA3B	P08861	CELA3B	11	5919915	6949991	1	21977021	21998642	NA	ENSG00000110169_HPX_Chr11_6431049_6442617_-=upstream_gene_variant*ENSG00000110171_TRIM3_Chr11_6448613_6474459_-=downstream_gene_variant	trans	NotSigInSun	NA	NA	chr11:6445858:G:A	rs2682100	chr11:6445858:G:A	NA	0.545111	0.0735516	1.25094e-13	0.545111	0.0724614	5.36246e-14	0.0543827	0	No	0	Horizontal_pleiotropy
3_820	SeqId_6359_50	AGO61	Q8NAT1	POMGNT2	3	42200645	43667158	3	43079232	43106076	#@ENSG00000144647_POMGNT2_Chr3_43079232_43106076_-=intron_variant	NA_RP11-136C24.2_ChrNA_NA_NA_NA=upstream_gene_variant	cis	3:42031941-44189627:3_09	0.679669	1	chr3:43087029:G:A	rs111386635	chr3:43087029:G:A	NA	-1.05707	0.0694196	2.33191e-52	-1.05707	0.0642451	7.88896e-61	0.0707704	0	No	0	Protein_specific
6_1	SeqId_6366_38	TXD15	Q96J42	TXNDC15	6	25499772	34032223	5	134873803	134901525	NA	ENSG00000204525_HLA-C_Chr6_31268749_31272130_-=downstream_gene_variant	trans	NotIncludedInSun	NA	NA	chr6:31267969:G:A	rs9264579	chr6:31267969:G:A	NA	-0.310704	0.033791	3.75398e-20	-0.310704	0.0329996	4.71343e-21	0.45054	0	Yes	1	Horizontal_pleiotropy
1_714	SeqId_6367_66	fibromodulin	Q06828	FMOD	1	202850381	203852286	1	203340628	203351489	#@ENSG00000122176_FMOD_Chr1_203340628_203351489_-=5_prime_UTR_variant;upstream_gene_variant	NA_RP11-435P24.2_ChrNA_NA_NA_NA=downstream_gene_variant	cis	NotIncludedInSun	NA	NA	chr1:203351280:G:C	rs4971252	chr1:203351280:G:C	NA	0.311731	0.0347793	3.15599e-19	0.311731	0.0339698	4.44464e-20	0.426916	0	Yes	1	Horizontal_pleiotropy
3_239	SeqId_6377_54	LYZL2	Q7Z4W2	LYZL2	3	51976524	53641022	10	30611779	30629762	NA	NA_RP5-966M1.6_ChrNA_NA_NA_NA=downstream_gene_variant*@ENSG00000162267_ITIH3_Chr3_52794768_52809009_+=downstream_gene_variant;intron_variant;intron_variant,non_coding_transcript_variant*ENSG00000055955_ITIH4_Chr3_52812975_52831479_-=downstream_gene_variant	trans	Without_overlap_Sun	0	0	chr3:52808441:T:A	rs60207422	chr3:52808441:T:A	NA	0.694448	0.0465779	2.86384e-50	0.694448	0.0433496	9.30841e-58	0.171117	0	No	0	Horizontal_pleiotropy
1_85	SeqId_6385_63	VWA1	Q6PCB0	VWA1	1	21373807	22385187	1	1434861	1442882	NA	@ENSG00000142798_HSPG2_Chr1_21822245_21937297_-=downstream_gene_variant;missense_variant	trans	NotIncludedInSun	NA	NA	chr1:21873980:C:T	rs28546127	chr1:21873980:C:T	NA	-0.335044	0.0444235	4.62659e-14	-0.335044	0.0437472	1.87914e-14	0.16824	0	Yes	1	Protein_specific
7_46	SeqId_6388_21	CC126	Q96EE4	CCDC126	7	23097678	24163709	7	23597379	23644708	NA	NA_AC006026.12_ChrNA_NA_NA_NA=upstream_gene_variant	cis	7:22614710-24754826:7_05	0.498118	1	chr7:23655576:C:T	rs17148243	chr7:23655576:C:T	NA	0.39934	0.0494522	6.73284e-16	0.39934	0.0485399	1.91886e-16	0.137539	0	No	0	Protein_specific
5_425	SeqId_6390_18	NPS	P0C0P6	NPS	5	42132708	43338142	10	127549369	127552639	NA	NA_SEPP1_ChrNA_NA_NA_NA=intron_variant;upstream_gene_variant	trans	NotSigInSun	NA	NA	chr5:42827119:G:T	rs7703289	chr5:42827119:G:T	NA	-0.316753	0.0341208	1.64355e-20	-0.316753	0.0333153	1.94861e-21	0.394788	0	Yes	1	Horizontal_pleiotropy
20_116	SeqId_6392_7	WISP-2	O76076	WISP2	20	44218925	45218925	20	44714844	44728509	#@ENSG00000064205_WISP2_Chr20_44714844_44728509_+=intron_variant;intron_variant,non_coding_transcript_variant;upstream_gene_variant	@ENSG00000244558_KCNK15-AS1_Chr20_44694892_44746021_-=intron_variant,non_coding_transcript_variant	cis	NotIncludedInSun	NA	NA	chr20:44718925:G:A	rs6031762	chr20:44718925:G:A	NA	-0.255779	0.0350665	3.00654e-13	-0.255779	0.0345133	1.25325e-13	0.527431	0	Yes	3	Protein_specific
11_77	SeqId_6441_62	ATS6	Q9UKP5	ADAMTS6	11	17710202	18742289	5	65148736	65481920	NA	@ENSG00000255071_SAA2-SAA4_Chr11_18231423_18248635_-=intron_variant*@ENSG00000148965_SAA4_Chr11_18231349_18236893_-=intron_variant	trans	11:16965443-19263836:11_07	0.449047	1	chr11:18231849:C:CT	rs66819118;rs869066048;rs34025111	chr11:18231849:C:CT	NA	-0.342027	0.038322	4.4541e-19	-0.342027	0.0374838	7.19606e-20	0.742676	0	Yes	3	Horizontal_pleiotropy
5_425	SeqId_6442_6	BAGE3	Q86Y29	BAGE3	5	42183651	43338142				NA	NA_SEPP1_ChrNA_NA_NA_NA=intron_variant;upstream_gene_variant	trans	NotSigInSun	NA	NA	chr5:42827999:G:A	rs13154178	chr5:42827999:G:A	NA	-0.282851	0.0338804	6.91238e-17	-0.282851	0.0332506	1.79041e-17	0.388889	0	Yes	1	Horizontal_pleiotropy
14_384	SeqId_6496_60	DLK1	P80370	DLK1	14	100195710	101195710	14	100725705	100738224	NA	NA_NA_ChrNA_NA_NA_NA=	cis	14:100072260-102244293:14_26	0.460398	1	chr14:100695710:G:A	rs4900471	chr14:100695710:G:A	NA	0.346127	0.0509613	1.10619e-11	0.346127	0.0502608	5.71338e-12	0.137638	0	Yes	1	Horizontal_pleiotropy
21_388	SeqId_6507_16	NCAM2	O15394	NCAM2	21	20978992	21990253	21	20998315	21543329	#@ENSG00000154654_NCAM2_Chr21_20998315_21543329_+=intron_variant		cis	21:21374283-23883075:21_01	0.403087	1	chr21:21485331:C:T	rs1476219	chr21:21485331:C:T	NA	0.343597	0.0338276	3.0752e-24	0.343597	0.0328779	1.45451e-25	0.404622	0	Yes	1	Protein_specific
2_632	SeqId_6518_85	ghrelin	Q9UBU3	GHRL	2	70610073	71646303	3	10285675	10292947	NA	@ENSG00000124370_MCEE_Chr2_71109684_71130239_-=missense_variant;non_coding_transcript_exon_variant,non_coding_transcript_variant	trans	NotIncludedInSun	NA	NA	chr2:71110073:C:T	rs115175255	chr2:71110073:C:T	NA	-0.820357	0.0679997	1.63392e-33	-0.820357	0.0650741	1.94424e-36	0.0687183	0	No	0	Horizontal_pleiotropy
3_411	SeqId_6557_50	LRC15	Q8TF66	LRRC15	3	193844706	194869247	3	194355247	194369743	#@ENSG00000172061_LRRC15_Chr3_194355247_194369743_-=intron_variant		cis	3:193067406-195090016:3_63	0.506544	1	chr3:194367468:G:A	rs111831551	chr3:194367468:G:A	NA	0.454139	0.0497892	7.4279e-20	0.454139	0.0486616	1.0331e-20	0.128615	0	No	0	Protein_specific
12_592	SeqId_6576_1	ART4	Q93070	ART4	12	14023394	15456420	12	14825569	14843533	#@ENSG00000111339_ART4_Chr12_14825569_14843533_-=intron_variant	@ENSG00000182993_C12orf60_Chr12_14803572_14906586_+=intron_variant,non_coding_transcript_variant	cis	12:13794505-16238369:12_17	0.586377	1	chr12:14834298:A:G	rs2287227	chr12:14834162:A:G	NA	0.804023	0.0429599	3.68876e-78	0.851006	0.0360108	1.8092e-123	0.281398	0	Yes	1	Horizontal_pleiotropy
12_162	SeqId_6580_29	Pregnancy zone protein	P20742	PZP	12	8641795	9683156	12	9148840	9208370	#@ENSG00000126838_PZP_Chr12_9148840_9208370_-=splice_region_variant,3_prime_UTR_variant,NMD_transcript_variant;splice_region_variant,synonymous_variant		cis	NotIncludedInSun	NA	NA	chr12:9181975:C:T	rs3741849	chr12:9181975:C:T	NA	-0.481794	0.0497451	3.48367e-22	-0.481794	0.0483118	2.0091e-23	0.147119	0	Yes	1	Horizontal_pleiotropy
2_363	SeqId_6586_19	ADA11	O75078	ADAM11	2	3132194	4144908	17	44759031	44781846	NA	@ENSG00000118004_COLEC11_Chr2_3594832_3644644_+=3_prime_UTR_variant,NMD_transcript_variant;downstream_gene_variant;missense_variant;non_coding_transcript_exon_variant,non_coding_transcript_variant	trans	2:2632442-4648186:2_02	0.502402	1	chr2:3643958:A:G	rs7567833	chr2:3643958:A:G	NA	0.358839	0.036717	1.46868e-22	0.358839	0.0356682	8.25997e-24	0.661067	0	Yes	3	Protein_specific
10_203	SeqId_6597_24	TM157	Q8TBP5	FAM174A	10	88160757	89409468	5	100535305	100586741	NA	@ENSG00000182333_LIPF_Chr10_88664441_88678814_+=downstream_gene_variant;missense_variant,splice_region_variant;upstream_gene_variant	trans	10:89215438-91731269:10_31	0.496341	1	chr10:88673588:T:A	rs6586145	chr10:88673588:T:A	NA	-0.76985	0.0431117	2.54564e-71	-0.76985	0.0380807	7.0399e-91	0.254918	0	Yes	1	Protein_specific
3_72	SeqId_6603_18	KALM	P23352	KAL1	3	186171021	187176249				NA	@ENSG00000113905_HRG_Chr3_186660216_186678240_+=downstream_gene_variant;intron_variant;intron_variant,non_coding_transcript_variant*NA_RP11-573D15.8_ChrNA_NA_NA_NA=downstream_gene_variant;intron_variant,non_coding_transcript_variant;upstream_gene_variant	trans	NotSigInSun	NA	NA	chr3:186671021:G:A	rs72625027	chr3:186671021:G:A	NA	0.265062	0.0377808	2.28666e-12	0.265062	0.037305	1.2009e-12	0.246276	0	Yes	1	Horizontal_pleiotropy
16_128	SeqId_6605_17	IGFALS	P35858	IGFALS	16	1292453	2292580	16	1790413	1794971	#@ENSG00000099769_IGFALS_Chr16_1790413_1794971_-=intron_variant;missense_variant	ENSG00000095906_NUBP2_Chr16_1782901_1789191_+=downstream_gene_variant*@ENSG00000162032_SPSB3_Chr16_1776712_1793700_-=intron_variant*ENSG00000063854_HAGH_Chr16_1795620_1827194_-=downstream_gene_variant	cis	NotIncludedInSun	NA	NA	chr16:1792453:G:A	rs34680334	chr16:1792453:G:A	NA	-0.285616	0.039466	4.58699e-13	-0.285616	0.0389344	2.20357e-13	0.218209	0	No	0	Horizontal_pleiotropy
22_596	SeqId_6612_90	CP079	Q6PL45	BRICD5	22	37133288	38133716	16	2209253	2211950	NA	ENSG00000100092_SH3BP1_Chr22_37634654_37656119_+=upstream_gene_variant*ENSG00000100083_GGA1_Chr22_37608475_37633564_+=downstream_gene_variant	trans	Without_overlap_Sun	0	0	chr22:37633716:A:G	rs12710562	chr22:37633716:A:G	NA	0.230991	0.033825	8.55021e-12	0.230991	0.0333909	4.58766e-12	0.524398	0	No	0	Protein_specific
15_37	SeqId_6620_82	LIGO1	Q96FE5	LINGO1	15	77069307	78070694	15	77613027	77820900	NA	NA_RP11-307C19.2_ChrNA_NA_NA_NA=intron_variant,non_coding_transcript_variant	cis	NotSigInSun	NA	NA	chr15:77569307:A:T	rs58537894	chr15:77569307:A:T	NA	0.62337	0.0765699	3.91428e-16	0.62337	0.0751955	1.13257e-16	0.0497787	0	No	0	Protein_specific
8_48	SeqId_6629_3	HBD-1	P60022	DEFB1	8	6329635	7400376	8	6870575	6878022	NA	NA_GS1-24F4.2_ChrNA_NA_NA_NA=intron_variant,non_coding_transcript_variant;non_coding_transcript_exon_variant,non_coding_transcript_variant	cis	8:5722911-7760767:8_01	0.525425	1	chr8:6842279:G:C	rs114906614	chr8:6842279:G:C	NA	-0.922717	0.0794495	3.50355e-31	-0.922717	0.0762323	1.00568e-33	0.0504444	0	No	0	Protein_specific
19_708	SeqId_6962_5	DRB3	P79483	HLA-DRB3	19	6210771	7213251				NA	@ENSG00000125730_C3_Chr19_6677704_6730562_-=downstream_gene_variant;missense_variant;non_coding_transcript_exon_variant,non_coding_transcript_variant;upstream_gene_variant*NA_CTD-3128G10.7_ChrNA_NA_NA_NA=downstream_gene_variant	trans	NotIncludedInSun	NA	NA	chr19:6713251:G:A	rs1047286	chr19:6713251:G:A	NA	0.598198	0.0875683	8.41986e-12	0.598198	0.086285	4.12546e-12	0.0443699	0	Yes	1	Protein_specific
7_100	SeqId_6965_19	CNTP2	Q9UHC6	CNTNAP2	7	144977826	146185166	7	146116002	148420998	NA	intergenic_variant	cis	7:144173976-146416393:7_28	0.53841	1	chr7:145666089:G:C	rs6979892	chr7:145666089:G:C	NA	-0.363517	0.0364542	2.02335e-23	-0.363517	0.0354702	1.20171e-24	0.705722	0	Yes	1	Protein_specific
17_448	SeqId_6997_32	RAB26	Q9ULW5	RAB26	17	57780457	58780457	16	2140803	2154165	NA	@ENSG00000005381_MPO_Chr17_58269856_58280935_-=missense_variant,splice_region_variant;splice_region_variant,non_coding_transcript_exon_variant,non_coding_transcript_variant;upstream_gene_variant	trans	17:55338234-58159006:17_26	0.354513	1	chr17:58280457:C:A	rs7208693	chr17:58280457:C:A	NA	-0.312053	0.0418309	8.66091e-14	-0.312053	0.0412059	3.64653e-14	0.196528	0	Yes	1	Horizontal_pleiotropy
8_329	SeqId_6998_106	HAAH	Q12797	ASPH	8	60914259	62225682	8	61500556	61714640	#@ENSG00000198363_ASPH_Chr8_61500556_61714640_-=downstream_gene_variant;missense_variant		cis	8:61492973-63701043:8_11	0.593923	1	chr8:61562779:C:T	rs61731238	chr8:61562779:C:T	NA	-1.4852	0.144721	1.03939e-24	-1.4852	0.140517	4.12515e-26	0.013488	0	No	0	Protein_specific
1_62	SeqId_7018_10	TSR3	Q9UJK0	TSR3	1	196186150	197208613	16	1349240	1351911	NA	@ENSG00000000971_CFH_Chr1_196651878_196747504_+=intron_variant;intron_variant,non_coding_transcript_variant	trans	NotSigInSun	NA	NA	chr1:196697958:A:T	rs28853072	chr1:196697958:A:T	NA	-0.251776	0.0357659	1.92846e-12	-0.251776	0.0352547	9.2231e-13	0.630482	0	Yes	1	Horizontal_pleiotropy
7_121	SeqId_7071_23	MA1B1	Q9UKM7	MAN1B1	7	94618820	95864022	9	137086927	137109187	NA	@ENSG00000005421_PON1_Chr7_95297676_95324707_-=downstream_gene_variant;intron_variant;intron_variant,NMD_transcript_variant	trans	Without_overlap_Sun	0	0	chr7:95310923:A:G	rs3917529	chr7:95310807:A:T	NA	0.305494	0.0359793	2.05161e-17	0.305494	0.0352501	4.45717e-18	0.666499	0	Yes	1	Horizontal_pleiotropy
20_744	SeqId_7083_74	MATN4	O95460	MATN4	20	44796787	45802836	20	45293445	45308529	#@ENSG00000124159_MATN4_Chr20_45293445_45308529_-=intron_variant		cis	20:42923028-44939090:20_23	0.498954	1	chr20:45300833:A:G	rs2072789	chr20:45300833:A:G	NA	-0.253096	0.0336716	5.62164e-14	-0.253096	0.0331579	2.29259e-14	0.566704	0	Yes	1	Protein_specific
17_75	SeqId_7085_81	CDSN	Q15517	CDSN	17	33853605	34884230	6	31115090	31120446	NA	ENSG00000108702_CCL1_Chr17_34360328_34363231_-=downstream_gene_variant*ENSG00000181374_CCL13_Chr17_34356452_34358610_+=upstream_gene_variant	trans	17:31574245-33730636:17_14	0.47794	1	chr17:34355597:T:C	rs3136674	chr17:34355597:T:C	NA	-0.696419	0.0518424	3.85342e-41	-0.696419	0.049183	1.62571e-45	0.119959	0	Yes	1	Protein_specific
8_460	SeqId_7096_30	RMD1	Q96DB5	RMDN1	8	85732416	87050558	8	86468257	86514357	#@ENSG00000176623_RMDN1_Chr8_86468257_86514357_-=intron_variant;intron_variant,NMD_transcript_variant;upstream_gene_variant	ENSG00000085719_CPNE3_Chr8_86514427_86561498_+=intron_variant	cis	8:86244582-88562786:8_15	0.568604	1	chr8:86493174:G:A	rs7459811	chr8:86493174:G:A	NA	-0.682849	0.0391175	3.0805e-68	-0.682849	0.0347726	7.38636e-86	0.357757	0	Yes	1	Protein_specific
11_464	SeqId_7127_3	Apo A-II	P02652	APOA2	11	62050453	63180091	1	161222292	161223631	NA	NA_RP11-831H9.11_ChrNA_NA_NA_NA=intron_variant*@ENSG00000162194_LBHD1_Chr11_62662817_62672255_-=downstream_gene_variant;intron_variant*@ENSG00000278615_C11orf98_Chr11_62662816_62665217_-=intron_variant;intron_variant,non_coding_transcript_variant;missense_variant*ENSG00000206597_SNORA57_Chr11_62665422_62665570_+=upstream_gene_variant*NA_METTL12_ChrNA_NA_NA_NA=upstream_gene_variant	trans	NotIncludedInSun	NA	NA	chr11:62663187:T:A	rs597259	chr11:62663187:T:A	NA	0.329007	0.0355063	1.9297e-20	0.329007	0.034635	2.11379e-21	0.636978	0	Yes	1	Horizontal_pleiotropy
5_717	SeqId_7141_21	MGT4B	Q9UQ53	MGAT4B	5	179127768	180300040	5	179797597	179806952	NA	@ENSG00000161021_MAML1_Chr5_179732850_179777286_+=intron_variant;intron_variant,non_coding_transcript_variant	cis	5:178110786-180537222:5_31	0.483125	1	chr5:179740821:A:G	rs189470241	chr5:179740821:A:G	NA	-2.04173	0.219967	1.66378e-20	-2.04173	0.214646	1.86887e-21	0.00596259	0	No	0	Protein_specific
1_60	SeqId_7184_13	CEAM7	Q14002	CEACAM7	1	196115191	197173403	19	41673307	41706976	NA	@ENSG00000000971_CFH_Chr1_196651878_196747504_+=missense_variant;non_coding_transcript_exon_variant,non_coding_transcript_variant;upstream_gene_variant	trans	NotIncludedInSun	NA	NA	chr1:196673103:G:A	rs800292	chr1:196673103:G:A	NA	0.381395	0.0386347	5.51508e-23	0.381395	0.0375027	2.7046e-24	0.715702	0	Yes	1	Horizontal_pleiotropy
3_326	SeqId_7185_29	GPV	P40197	GP5	3	193892648	194992977	3	194394821	194398354	NA	@ENSG00000133657_ATP13A3_Chr3_194402672_194498364_-=intron_variant;intron_variant,non_coding_transcript_variant;upstream_gene_variant	cis	NotSigInSun	NA	NA	chr3:194453576:G:A	rs114273448	chr3:194453576:G:A	NA	-0.416704	0.0564298	1.53072e-13	-0.416704	0.0555851	6.54519e-14	0.0984043	0	No	0	Protein_specific
1_257	SeqId_7192_37	CRF2-12	Q8IU57	IFNLR1	1	23669560	24669560	1	24154157	24187959	#@ENSG00000185436_IFNLR1_Chr1_24154157_24187959_-=5_prime_UTR_variant;missense_variant		cis	NotSigInSun	NA	NA	chr1:24169560:G:A	rs115773768	chr1:24169560:G:A	NA	-0.977966	0.136519	7.85799e-13	-0.977966	0.134541	3.62408e-13	0.0158952	0	No	0	Protein_specific
1_780	SeqId_7198_197	FA20B	O75063	FAM20B	1	178572002	179719690	1	179025804	179076562	#@ENSG00000116199_FAM20B_Chr1_179025804_179076562_+=missense_variant		cis	Without_overlap_Sun	0	0	chr1:179072002:T:C	rs112282462	chr1:179072002:T:C	NA	-1.75851	0.212982	1.49881e-16	-1.75851	0.208932	3.87364e-17	0.00630412	0	No	0	Protein_specific
17_236	SeqId_7218_87	AT1B2	P14415	ATP1B2	17	7148372	8149591	17	7646627	7657768	#@ENSG00000129244_ATP1B2_Chr17_7646627_7657768_+=intron_variant;upstream_gene_variant		cis	17:6438687-8567515:17_08	0.470315	1	chr17:7649591:T:C	rs1641514	chr17:7649591:T:C	NA	-0.25081	0.0366532	7.76725e-12	-0.25081	0.0361777	4.12814e-12	0.690804	0	Yes	1	Protein_specific
14_542	SeqId_7227_75	COCH	O43405	COCH	14	30335551	31375277	14	30874514	30895065	#@ENSG00000100473_COCH_Chr14_30874514_30895065_+=downstream_gene_variant;intron_variant;intron_variant,NMD_transcript_variant;upstream_gene_variant	NA_RP11-829H16.3_ChrNA_NA_NA_NA=downstream_gene_variant	cis	14:30030304-32344842:14_06	0.449215	1	chr14:30875277:C:T	rs1124180	chr14:30875277:C:T	NA	-0.52804	0.0765915	5.41551e-12	-0.52804	0.0755404	2.7456e-12	0.0537082	0	No	0	Protein_specific
1_14	SeqId_7741_111	RTF1	Q92541	RTF1	1	196177046	197375205	15	41408408	41483563	NA	@ENSG00000000971_CFH_Chr1_196651878_196747504_+=downstream_gene_variant;intron_variant;intron_variant,non_coding_transcript_variant	trans	NotIncludedInSun	NA	NA	chr1:196703343:C:T	rs12045503	chr1:196703343:C:T	NA	0.372595	0.0364628	1.63866e-24	0.372595	0.0352961	4.75193e-26	0.636285	0	Yes	1	Horizontal_pleiotropy
22_88	SeqId_7745_3	ZCD1	Q9NZ45	CISD1	22	35759617	36769923	10	58269058	58289586	NA	@ENSG00000100342_APOL1_Chr22_36253010_36267530_+=downstream_gene_variant;inframe_deletion	trans	22:35636722-37665767:22_15	0.497922	1	chr22:36265995:AATAATT:A	rs71785313	chr22:36265995:AATAATT:A	NA	0.366986	0.0482544	2.84386e-14	0.366986	0.0474458	1.03528e-14	0.149787	0	No	0	Horizontal_pleiotropy
14_218	SeqId_7753_21	HTAI2	Q9BUP3	HTATIP2	14	64814516	65840159	11	20363685	20383783	NA	ENSG00000266740_MIR4708_Chr14_65335117_65335183_-=downstream_gene_variant	trans	14:64681999-67287921:14_11	0.393582	1	chr14:65330128:G:C	rs2127870	chr14:65330128:G:C	NA	-0.347348	0.0344822	7.25441e-24	-0.347348	0.0334585	3.01142e-25	0.548251	0	Yes	1	Horizontal_pleiotropy
12_643	SeqId_7779_86	CHSTB	Q9NPF2	CHST11	12	104043992	105098133	12	104455295	104762014	#@ENSG00000171310_CHST11_Chr12_104455295_104762014_+=intron_variant		cis	12:103937770-105998814:12_38	0.51146	1	chr12:104577480:G:A	rs1704878	chr12:104577480:G:A	NA	-0.513157	0.0422601	6.2626e-34	-0.513157	0.0404819	8.01145e-37	0.201252	0	Yes	1	Protein_specific
19_383	SeqId_7787_25	LIRA5	A6NI73	LILRA5	19	53808728	54813139	19	54307070	54313139	#ENSG00000187116_LILRA5_Chr19_54307070_54313139_-=5_prime_UTR_variant;upstream_gene_variant	ENSG00000275893_AC008984.2_ChrCHR_HSCHR19_4_CTG3_1_54316929_54345186_-=intron_variant,non_coding_transcript_variant	cis	19:53754989-55837635:19_67	0.482278	1	chr19:54313139:T:C	rs56655552	chr19:54313139:T:C	NA	-0.785246	0.0791849	3.52501e-23	-0.785246	0.0767031	1.34707e-24	0.0544722	0	No	0	Protein_specific
11_188	SeqId_7810_20	C1QTNF5	Q9BXJ0	C1QTNF5	11	118839722	119839722	11	119338939	119340940	#@ENSG00000223953_C1QTNF5_Chr11_119338939_119340940_-=downstream_gene_variant;missense_variant;non_coding_transcript_exon_variant,non_coding_transcript_variant	NA_RP11-334E6.10_ChrNA_NA_NA_NA=upstream_gene_variant*ENSG00000173456_RNF26_Chr11_119334527_119337313_+=downstream_gene_variant*@ENSG00000235718_MFRP_Chr11_119338942_119346673_-=3_prime_UTR_variant;downstream_gene_variant	cis	11:118203359-120214135:11_36	0.49732	1	chr11:119339722:C:T	rs148291350	chr11:119339722:C:T	NA	-1.62713	0.21273	2.02856e-14	-1.62713	0.209225	7.43006e-15	0.00643185	0	No	0	Protein_specific
1_438	SeqId_7856_51	F151A	Q8WW52	FAM151A	1	54123643	55133289	1	54609182	54623556	#ENSG00000162391_FAM151A_Chr1_54609182_54623556_-=upstream_gene_variant	NA_RP11-240D10.4_ChrNA_NA_NA_NA=intron_variant,non_coding_transcript_variant*@ENSG00000162390_ACOT11_Chr1_54542257_54639192_+=intron_variant	cis	1:54076137-56145897:1_19	0.487808	1	chr1:54624608:T:C	rs12407085	chr1:54624608:T:C	NA	0.467914	0.0464196	6.76537e-24	0.467914	0.0450147	2.62129e-25	0.168416	0	Yes	1	Protein_specific
7_134	SeqId_7866_11	DJC30	Q96LL9	DNAJC30	7	73152010	74205681	7	73680969	73683453	#@ENSG00000176410_DNAJC30_Chr7_73680969_73683453_-=missense_variant	NA_WBSCR22_ChrNA_NA_NA_NA=splice_region_variant,non_coding_transcript_exon_variant,non_coding_transcript_variant;upstream_gene_variant	cis	7:71749942-74134026:7_11	0.441961	1	chr7:73683383:G:A	rs61751896	chr7:73683383:G:A	NA	0.752768	0.0861941	2.47108e-18	0.752768	0.084358	4.51809e-19	0.0397982	0	Yes	1	Protein_specific
11_653	SeqId_7871_16	T132A	Q24JP5	TMEM132A	11	60270812	61487916	11	60924463	60937159	#ENSG00000006118_TMEM132A_Chr11_60924463_60937159_+=downstream_gene_variant	@ENSG00000110446_SLC15A3_Chr11_60937084_60952530_-=downstream_gene_variant;intron_variant;intron_variant,NMD_transcript_variant;intron_variant,non_coding_transcript_variant;upstream_gene_variant	cis	11:59540224-61810157:11_14	0.536185	1	chr11:60939343:T:C	rs555157	chr11:60939343:T:C	NA	-0.724728	0.046706	2.6698e-54	-0.724728	0.0427793	2.23934e-64	0.194931	0	Yes	1	Protein_specific
2_53	SeqId_7891_45	UGT 1A6	P19224	UGT1A6	2	233196605	234267183	2	233691607	233773300	#@ENSG00000167165_UGT1A6_Chr2_233691607_233773300_+=intron_variant;intron_variant,NMD_transcript_variant	@ENSG00000242515_UGT1A10_Chr2_233636454_233773305_+=intron_variant*@ENSG00000241635_UGT1A1_Chr2_233760248_233773299_+=intron_variant*@ENSG00000243135_UGT1A3_Chr2_233729108_233773299_+=intron_variant*@ENSG00000244474_UGT1A4_Chr2_233718778_233773299_+=intron_variant;intron_variant,NMD_transcript_variant*@ENSG00000240224_UGT1A5_Chr2_233712992_233773299_+=intron_variant*@ENSG00000244122_UGT1A7_Chr2_233681938_233773299_+=intron_variant*@ENSG00000242366_UGT1A8_Chr2_233617645_233773310_+=intron_variant*@ENSG00000241119_UGT1A9_Chr2_233671853_233773300_+=intron_variant	cis	2:233506808-235699066:2_33	0.488345	1	chr2:233764663:C:T	rs4148325	chr2:233764663:C:T	NA	-0.338801	0.0339735	2.01065e-23	-0.338801	0.0330261	1.08284e-24	0.441217	0	Yes	1	Vertical_pleiotropy
9_351	SeqId_7895_108	MRAP	Q8TCY5	MRAP	9	77480147	78480147	21	32291813	32314784	NA	@ENSG00000156052_GNAQ_Chr9_77716087_78031458_-=intron_variant	trans	NotSigInSun	NA	NA	chr9:77980147:AG:A	rs201784556	chr9:77980147:AG:A	NA	-0.81565	0.120835	1.47727e-11	-0.81565	0.119401	8.42176e-12	0.0187288	0	No	0	Protein_specific
1_641	SeqId_7916_10	S100A7	P31151	S100A7	1	152883965	154038628	1	153457744	153460701	#@ENSG00000143556_S100A7_Chr1_153457744_153460701_-=missense_variant		cis	NotIncludedInSun	NA	NA	chr1:153458930:C:G	rs3014837	chr1:153458930:C:G	NA	-1.90522	0.186284	1.49309e-24	-1.90522	0.17843	1.29455e-26	0.988258	0	Yes	1	Protein_specific
20_378	SeqId_7926_13	SPIT3	P49223	SPINT3	20	44998803	46038650	20	45512461	45515624	#@ENSG00000101446_SPINT3_Chr20_45512461_45515624_-=missense_variant		cis	20:43112080-45604822:20_24	0.417149	1	chr20:45512691:A:G	rs6032259	chr20:45512691:A:G	NA	0.31762	0.0348656	8.25109e-20	0.31762	0.0340084	9.68291e-21	0.547413	0	Yes	1	Protein_specific
17_684	SeqId_7948_129	GLTD2	A6NH11	GLTPD2	17	4257111	5293256	17	4788959	4790390	#@ENSG00000182327_GLTPD2_Chr17_4788959_4790390_+=intron_variant	NA_RP11-81A22.4_ChrNA_NA_NA_NA=downstream_gene_variant*ENSG00000182853_VMO1_Chr17_4785285_4786433_-=upstream_gene_variant	cis	17:3659152-5692559:17_04	0.509561	1	chr17:4789440:G:A	rs11868705	chr17:4789440:G:A	NA	-0.629563	0.0526112	5.3342e-33	-0.629563	0.0502559	5.30371e-36	0.130596	0	No	0	Protein_specific
15_432	SeqId_7957_2	SCG3	Q8WXD2	SCG3	15	50911835	52197861	15	51681353	51721031	#@ENSG00000104112_SCG3_Chr15_51681353_51721031_+=intron_variant		cis	15:50684411-53112466:15_03	0.529653	1	chr15:51687616:G:A	rs716986	chr15:51687616:G:A	NA	0.424749	0.0492971	6.92741e-18	0.424749	0.0482807	1.3991e-18	0.86451	0	Yes	1	Protein_specific
1_703	SeqId_7959_34	CADH7	Q9ULB5	CDH7	1	169058942	170069009	18	65750252	65890341	NA	@ENSG00000198734_F5_Chr1_169514166_169586588_-=intron_variant	trans	1:168458910-170578586:1_63	0.47652	1	chr1:169558942:C:A	rs9332569	chr1:169558942:C:A	NA	-0.335743	0.0470612	9.7368e-13	-0.335743	0.0463906	4.57682e-13	0.154756	0	No	0	Horizontal_pleiotropy
4_753	SeqId_7970_315	NAR3	Q13508	ART3	4	75438462	76636752	4	76011184	76112802	#@ENSG00000156219_ART3_Chr4_76011184_76112802_+=intron_variant;intron_variant,non_coding_transcript_variant;upstream_gene_variant		cis	4:75848954-78129840:4_19	0.525362	1	chr4:76073896:C:T	rs6532170	chr4:76073896:C:T	NA	-0.318082	0.0337715	4.56937e-21	-0.318082	0.0329331	4.52755e-22	0.492417	0	Yes	1	Protein_specific
19_105	SeqId_7980_72	B3GN2	Q9NY97	B3GNT2	19	40894219	41934437	2	62196113	62224731	NA	NA_CTC-435M10.3_ChrNA_NA_NA_NA=intron_variant*@ENSG00000248098_BCKDHA_Chr19_41397460_41425005_+=intron_variant;intron_variant,non_coding_transcript_variant;upstream_gene_variant	trans	19:40851509-42947635:19_28	0.496257	1	chr19:41420193:T:C	rs166925	chr19:41420193:T:C	NA	-0.318396	0.0446888	1.04278e-12	-0.318396	0.0440415	4.8494e-13	0.819968	0	Yes	1	Vertical_pleiotropy
3_93	SeqId_7986_98	NALD2	Q9Y3Q0	NAALAD2	3	133260655	134265549	11	90131515	90192894	NA	@ENSG00000091513_TF_Chr3_133745956_133796640_+=downstream_gene_variant;intron_variant;upstream_gene_variant*NA_RP11-404G16.2_ChrNA_NA_NA_NA=non_coding_transcript_exon_variant,non_coding_transcript_variant	trans	3:132439828-134553272:3_39	0.475477	1	chr3:133761330:C:A	rs8177252	chr3:133761330:C:A	NA	0.296846	0.039468	5.42809e-14	0.296846	0.0388409	2.12856e-14	0.246946	0	Yes	2	Protein_specific
19_202	SeqId_8000_17	KI2LA	Q8N109	KIR2DL5A	19	54236128	55375168	19	46835	56299	NA	ENSG00000221957_KIR2DS4_Chr19_54832676_54848569_+=upstream_gene_variant*@ENSG00000167633_KIR3DL1_Chr19_54816468_54830778_+=intron_variant	trans	19:54210931-56420924:19_71	0.515399	1	chr19:54828444:T:C	rs62124152	chr19:54828444:T:C	NA	0.869522	0.0631108	3.47161e-43	0.869522	0.0591517	6.45884e-49	0.0892082	0	Yes	1	Protein_specific
1_758	SeqId_8034_6	DRGX	A6NNA5	DRGX	1	170093942	171174224	10	49364181	49396016	NA	@ENSG00000116132_PRRX1_Chr1_170662728_170739419_+=intron_variant;intron_variant,non_coding_transcript_variant*NA_RP1-79C4.4_ChrNA_NA_NA_NA=non_coding_transcript_exon_variant,non_coding_transcript_variant	trans	1:169227271-171789600:1_69	0.421602	1	chr1:170669192:A:G	rs520525	chr1:170669192:A:G	NA	0.440589	0.0414171	1.98672e-26	0.440589	0.0401072	4.49819e-28	0.208548	0	Yes	1	Protein_specific
14_693	SeqId_8039_41	F177A	Q8N128	FAM177A1	14	34232409	35885699	14	35044907	35113130	#@ENSG00000151327_FAM177A1_Chr14_35044907_35113130_+=3_prime_UTR_variant,NMD_transcript_variant;intron_variant;intron_variant,NMD_transcript_variant		cis	14:34142316-36826106:14_07	0.610434	1	chr14:35047007:G:T	rs799473	chr14:35047007:G:T	NA	-0.529695	0.0348654	3.96106e-52	-0.529695	0.032445	6.45429e-60	0.577018	0	Yes	1	Protein_specific
19_804	SeqId_8043_153	COMP	P49747	COMP	19	18121662	19436711	19	18782773	18791314	#@ENSG00000105664_COMP_Chr19_18782773_18791314_-=intron_variant;missense_variant;upstream_gene_variant		cis	NotIncludedInSun	NA	NA	chr19:18789177:C:T	rs115338183	chr19:18789177:C:T	NA	-1.01545	0.081568	1.41402e-35	-1.01545	0.0774032	2.56407e-39	0.0523065	0	No	0	Protein_specific
6_178	SeqId_15635_4	SMOC2	Q9H3U7	SMOC2	6	167915984	168979278	6	168441151	168673445	#@ENSG00000112562_SMOC2_Chr6_168441151_168673445_+=intron_variant		cis	NotIncludedInSun	NA	NA	chr6:168466737:T:C	rs11759500	chr6:168466737:T:C	NA	-0.431523	0.0518417	8.51492e-17	-0.431523	0.0508326	2.08244e-17	0.121091	0	Yes	1	Protein_specific
9_763	SeqId_15641_20	TEFF1	Q8IYR6	TMEFF1	9	99913789	101053560	9	100473113	100577636	NA	@ENSG00000251349_MSANTD3-TMEFF1_Chr9_100442271_100577636_+=intron_variant	cis	NotIncludedInSun	NA	NA	chr9:100464759:T:A	rs77569843	chr9:100464759:T:A	NA	-0.411454	0.0546942	5.36136e-14	-0.411454	0.0538759	2.22221e-14	0.101216	0	No	0	Protein_specific
10_81	SeqId_15678_71	DKK2	Q9UBU2	DKK2	10	52157651	53172449	4	106921802	107283806	NA	NA_RP11-556E13.1_ChrNA_NA_NA_NA=intron_variant,non_coding_transcript_variant	trans	NotIncludedInSun	NA	NA	chr10:52668065:T:G	rs1373004	chr10:52668065:T:G	NA	-0.25415	0.034014	7.9033e-14	-0.25415	0.0334863	3.20719e-14	0.452821	0	Yes	1	Vertical_pleiotropy
12_783	SeqId_15686_49	INHBC	P55103	INHBC	12	56626946	58305653	12	57434760	57450828	#ENSG00000175189_INHBC_Chr12_57434760_57450828_+=upstream_gene_variant	ENSG00000179912_R3HDM2_Chr12_57253762_57431005_-=upstream_gene_variant*NA_RP11-756H6.1_ChrNA_NA_NA_NA=intron_variant,non_coding_transcript_variant	cis	NotIncludedInSun	NA	NA	chr12:57433199:A:G	rs73119306	chr12:57433199:A:G	NA	-1.32085	0.0677707	1.33535e-84	-1.32085	0.0579683	6.35162e-115	0.0861734	0	Yes	1	Protein_specific
6_339	SeqId_16057_6	IGF-II receptor	P11717	IGF2R	6	159548117	160646357	6	159969099	160113507	#@ENSG00000197081_IGF2R_Chr6_159969099_160113507_+=intron_variant		cis	NotIncludedInSun	NA	NA	chr6:160085430:G:A	rs2297363	chr6:160085430:G:A	NA	0.849958	0.0508377	9.52312e-63	0.849958	0.0460497	4.54661e-76	0.149437	0	Yes	1	Protein_specific
14_153	SeqId_16060_99	NID2	Q14112	NID2	14	51513903	52586845	14	52004803	52069228	#@ENSG00000087303_NID2_Chr14_52004803_52069228_-=downstream_gene_variant;intron_variant;upstream_gene_variant	NA_C14orf166_ChrNA_NA_NA_NA=downstream_gene_variant	cis	NotIncludedInSun	NA	NA	chr14:52013903:A:G	rs6572807	chr14:52013903:A:G	NA	-0.273193	0.0348887	4.86231e-15	-0.273193	0.0343147	1.70106e-15	0.34878	0	Yes	1	Protein_specific
1_86	SeqId_16558_2	MYOC	Q99972	MYOC	1	170947464	172178787	1	171635417	171652683	#@ENSG00000034971_MYOC_Chr1_171635417_171652683_-=intron_variant		cis	NotIncludedInSun	NA	NA	chr1:171649940:G:A	rs6698607	chr1:171649940:G:A	NA	0.602045	0.0589172	1.63866e-24	0.602045	0.0572571	7.3864e-26	0.0864671	0	No	0	Protein_specific
19_41	SeqId_16561_9	Alpha-1B-glycoprotein	P04217	A1BG	19	57810317	58930286	19	58345178	58353499	#@ENSG00000121410_A1BG_Chr19_58345178_58353499_-=missense_variant;non_coding_transcript_exon_variant,non_coding_transcript_variant	ENSG00000174586_ZNF497_Chr19_58354357_58362848_-=downstream_gene_variant*NA_CTD-2619J13.5_ChrNA_NA_NA_NA=downstream_gene_variant*NA_CTD-2619J13.8_ChrNA_NA_NA_NA=non_coding_transcript_exon_variant,non_coding_transcript_variant*NA_CTD-2619J13.9_ChrNA_NA_NA_NA=upstream_gene_variant*@ENSG00000268895_A1BG-AS1_Chr19_58347751_58355183_+=intron_variant,non_coding_transcript_variant	cis	NotIncludedInSun	NA	NA	chr19:58353113:T:C	rs893184	chr19:58353113:T:C	NA	0.729048	0.0443817	1.23063e-60	0.729048	0.0398537	9.39068e-75	0.751957	0	Yes	1	Protein_specific
19_615	SeqId_16609_106	KIRR2	Q6UWL6	KIRREL2	19	35346597	36406325	19	35855861	35867109	#@ENSG00000126259_KIRREL2_Chr19_35855861_35867109_+=intron_variant;upstream_gene_variant	@ENSG00000161270_NPHS1_Chr19_35825964_35869287_-=intron_variant,non_coding_transcript_variant;upstream_gene_variant	cis	NotIncludedInSun	NA	NA	chr19:35856371:G:A	rs114568667	chr19:35856371:G:A	NA	-0.65729	0.0736119	4.2938e-19	-0.65729	0.0719195	6.28893e-20	0.0575347	0	No	0	Protein_specific
1_635	SeqId_16621_77	AIBP	Q8NCW5	APOA1BP	1	155932430	157141300				NA	ENSG00000272068_AL365181.2_Chr1_156637783_156641004_-=downstream_gene_variant*ENSG00000160818_GPATCH4_Chr1_156594487_156601496_-=upstream_gene_variant	trans	NotIncludedInSun	NA	NA	chr1:156603192:C:T	rs4661202	chr1:156603192:C:T	NA	-0.729069	0.0535405	3.16686e-42	-0.729069	0.0505432	3.61995e-47	0.119346	0	Yes	1	Protein_specific
21_494	SeqId_16753_46	CO6A2	P12110	COL6A2	21	45624141	46633214	21	46098097	46132849	#@ENSG00000142173_COL6A2_Chr21_46098097_46132849_+=downstream_gene_variant;intron_variant		cis	NotIncludedInSun	NA	NA	chr21:46130935:C:T	rs2839119	chr21:46130935:C:T	NA	-0.450028	0.0573979	4.48751e-15	-0.450028	0.0563503	1.39097e-15	0.103227	0	Yes	1	Protein_specific
22_214	SeqId_16823_75	APOL3	O95236	APOL3	22	35621884	36668122	22	36140330	36166177	#@ENSG00000128284_APOL3_Chr22_36140330_36166177_-=3_prime_UTR_variant,NMD_transcript_variant;5_prime_UTR_variant;intron_variant;intron_variant,non_coding_transcript_variant;missense_variant,NMD_transcript_variant;non_coding_transcript_exon_variant,non_coding_transcript_variant		cis	NotIncludedInSun	NA	NA	chr22:36149089:A:T	rs132642	chr22:36149089:A:T	NA	1.15971	0.106703	1.62653e-27	1.15971	0.102705	1.44285e-29	0.971022	0	Yes	1	Protein_specific
14_833	SeqId_16825_20	ATX3	P54252	ATXN3	14	91535585	92535585	14	92044496	92106625	#ENSG00000066427_ATXN3_Chr14_92044496_92106625_-=downstream_gene_variant	@ENSG00000100815_TRIP11_Chr14_91965991_92040896_-=intron_variant;intron_variant,non_coding_transcript_variant	cis	NotIncludedInSun	NA	NA	chr14:92035585:A:T	rs11621554	chr14:92035585:A:T	NA	0.229965	0.0334932	6.60179e-12	0.229965	0.0330651	3.52772e-12	0.506347	0	Yes	1	Protein_specific
14_619	SeqId_16872_248	MAAI	O43708	GSTZ1	14	76675483	78126525	14	77320884	77331597	#@ENSG00000100577_GSTZ1_Chr14_77320884_77331597_+=5_prime_UTR_variant;downstream_gene_variant;missense_variant;non_coding_transcript_exon_variant,non_coding_transcript_variant;upstream_gene_variant		cis	NotIncludedInSun	NA	NA	chr14:77326864:G:A	rs7975	chr14:77326864:G:A	NA	0.947876	0.0452057	1.28411e-97	0.947876	0.0361132	7.66217e-152	0.289565	0	Yes	1	Protein_specific
7_121	SeqId_16877_19	MSRB2	Q9Y3D2	MSRB2	7	94804888	95811726	10	23095506	23122013	NA	@ENSG00000005421_PON1_Chr7_95297676_95324707_-=intron_variant;intron_variant,NMD_transcript_variant;upstream_gene_variant	trans	NotIncludedInSun	NA	NA	chr7:95304888:A:G	rs2237582	chr7:95304888:A:G	NA	0.254528	0.0366509	3.79367e-12	0.254528	0.0361597	1.93629e-12	0.690535	0	Yes	1	Horizontal_pleiotropy
9_515	SeqId_16890_37	ATL1	Q8N6G6	ADAMTSL1	9	18137328	19156852	9	17906563	18910950	#@ENSG00000178031_ADAMTSL1_Chr9_17906563_18910950_+=intron_variant		trans	NotIncludedInSun	NA	NA	chr9:18639457:A:G	rs702206	chr9:18639457:A:G	NA	0.367087	0.0444189	1.40627e-16	0.367087	0.0436204	3.91259e-17	0.163718	0	Yes	1	Protein_specific
6_406	SeqId_16900_29	MDGA1	Q8NFP4	MDGA1	6	36854774	38232543	6	37630679	37699306	#@ENSG00000112139_MDGA1_Chr6_37630679_37699306_-=intron_variant		cis	NotIncludedInSun	NA	NA	chr6:37695848:T:C	rs9349050	chr6:37695848:T:C	NA	-1.08273	0.0521089	6.81654e-96	-1.08273	0.0396378	2.76923e-164	0.760711	0	Yes	1	Protein_specific
6_511	SeqId_16913_8	RNT2	O00584	RNASET2	6	166411619	167430748	6	166929504	166957191	NA	NA_RP11-514O12.4_ChrNA_NA_NA_NA=intron_variant	cis	NotIncludedInSun	NA	NA	chr6:166924304:C:T	rs9459806	chr6:166924304:C:T	NA	-0.498339	0.0505758	6.63181e-23	-0.498339	0.0492172	4.26661e-24	0.125912	0	Yes	1	Protein_specific
5_463	SeqId_16914_104	sCD14	P08571	CD14	5	139869952	141225193	5	140631728	140633701	#ENSG00000170458_CD14_Chr5_140631728_140633701_-=upstream_gene_variant	ENSG00000131495_NDUFA2_Chr5_140638740_140647785_-=downstream_gene_variant	cis	NotIncludedInSun	NA	NA	chr5:140634298:A:C	rs5744451	chr5:140634298:A:C	NA	-0.568247	0.0613459	1.98775e-20	-0.568247	0.0598964	2.37404e-21	0.0807726	0	No	0	Protein_specific
9_759	SeqId_16916_19	SLIK6	Q9H5Y7	SLITRK6	9	92571455	93574107	13	85792787	85806683	NA	@ENSG00000157303_SUSD3_Chr9_93058688_93085138_+=intron_variant	trans	NotIncludedInSun	NA	NA	chr9:93072703:A:G	rs7018579	chr9:93072703:A:G	NA	0.320004	0.0407349	3.97321e-15	0.320004	0.0400493	1.34663e-15	0.215576	0	No	0	Protein_specific
6_280	SeqId_17138_8	GST A1-1	P08263	GSTA1	6	52253155	53377497	6	52791664	52803910	#@ENSG00000243955_GSTA1_Chr6_52791664_52803910_-=5_prime_UTR_variant;upstream_gene_variant	ENSG00000223622_GSTA6P_Chr6_52805613_52813460_-=downstream_gene_variant	cis	NotIncludedInSun	NA	NA	chr6:52803872:T:C	rs3957356	chr6:52803872:T:C	NA	0.459715	0.0367462	6.5384e-36	0.459715	0.0350951	3.33088e-39	0.691281	0	Yes	2	Protein_specific
1_597	SeqId_17156_72	DCAK1	O15075	DCLK1	1	223261647	224261647	13	35768652	36131306	NA	@ENSG00000162909_CAPN2_Chr1_223701593_223776018_+=downstream_gene_variant;intron_variant;intron_variant,non_coding_transcript_variant;non_coding_transcript_exon_variant,non_coding_transcript_variant	trans	NotIncludedInSun	NA	NA	chr1:223761647:T:C	rs6704537	chr1:223761647:T:C	NA	-0.332647	0.0465971	9.41507e-13	-0.332647	0.0459665	4.59643e-13	0.148261	0	No	0	Protein_specific
7_121	SeqId_17158_17	UB2G1	P62253	UBE2G1	7	94804888	95816943	17	4269259	4366628	NA	@ENSG00000005421_PON1_Chr7_95297676_95324707_-=3_prime_UTR_variant,NMD_transcript_variant;downstream_gene_variant;missense_variant	trans	NotIncludedInSun	NA	NA	chr7:95308134:T:C	rs662	chr7:95308134:T:C	NA	0.340406	0.0362443	5.88787e-21	0.340406	0.0353289	5.67034e-22	0.66645	0	Yes	1	Horizontal_pleiotropy
2_670	SeqId_17164_15	annexin IV	P09525	ANXA4	2	69219924	70268328	2	69644425	69827100	#@ENSG00000196975_ANXA4_Chr2_69644425_69827100_+=5_prime_UTR_variant;intron_variant,non_coding_transcript_variant;upstream_gene_variant		cis	NotIncludedInSun	NA	NA	chr2:69742001:G:A	rs13429773	chr2:69742001:G:A	NA	0.606163	0.0560091	2.69087e-27	0.606163	0.0540524	3.4669e-29	0.107864	0	No	0	Protein_specific
9_45	SeqId_17224_12	MIME	P20774	OGN	9	91704473	93075238	9	92383967	92404696	NA	@ENSG00000188312_CENPP_Chr9_92325484_92620533_+=intron_variant*@ENSG00000106823_ECM2_Chr9_92493554_92536655_-=downstream_gene_variant;intron_variant	cis	NotIncludedInSun	NA	NA	chr9:92494736:A:G	rs11795122	chr9:92494736:A:G	NA	0.330105	0.0405435	3.88846e-16	0.330105	0.0398038	1.10146e-16	0.780059	0	Yes	1	Protein_specific
4_151	SeqId_17329_2	BDH2	Q9BUT1	BDH2	4	102573629	103959152	4	103079435	103099883	#@ENSG00000164039_BDH2_Chr4_103079435_103099883_-=missense_variant;missense_variant,NMD_transcript_variant;non_coding_transcript_exon_variant,non_coding_transcript_variant		cis	NotIncludedInSun	NA	NA	chr4:103095267:T:G	rs76142480	chr4:103095267:T:G	NA	-0.910668	0.0958472	2.0739e-21	-0.910668	0.0933949	1.83155e-22	0.0325075	0	No	0	Protein_specific
22_806	SeqId_17331_138	KREM1	Q96MU8	KREMEN1	22	28637449	29637449	22	29073078	29168333	#@ENSG00000183762_KREMEN1_Chr22_29073078_29168333_+=intron_variant,NMD_transcript_variant;missense_variant;non_coding_transcript_exon_variant,non_coding_transcript_variant;upstream_gene_variant	ENSG00000200871_RNU6-810P_Chr22_29134014_29134120_+=downstream_gene_variant	cis	NotIncludedInSun	NA	NA	chr22:29137449:C:T	rs61752343	chr22:29137449:C:T	NA	-1.51979	0.147773	8.26417e-25	-1.51979	0.143286	2.77407e-26	0.0135088	0	No	0	Protein_specific
1_109	SeqId_17332_3	ARHL2	Q9NX46	ADPRHL2	1	35366914	36609726	1	36088875	36093932	#@ENSG00000116863_ADPRHL2_Chr1_36088875_36093932_+=missense_variant	ENSG00000171812_COL8A2_Chr1_36095236_36125220_-=downstream_gene_variant*ENSG00000092850_TEKT2_Chr1_36084075_36088275_+=downstream_gene_variant	cis	NotIncludedInSun	NA	NA	chr1:36092018:G:A	rs2236387	chr1:36092018:G:A	NA	0.460811	0.0397711	4.82044e-31	0.460811	0.0381773	1.51603e-33	0.255527	0	No	0	Protein_specific
4_392	SeqId_17405_2	UCHL5	Q9Y5K5	UCHL5	4	72856792	73909501	1	193012250	193060080	NA	@ENSG00000163631_ALB_Chr4_73397114_73421412_+=downstream_gene_variant;intron_variant;intron_variant,NMD_transcript_variant;intron_variant,non_coding_transcript_variant;upstream_gene_variant	trans	NotIncludedInSun	NA	NA	chr4:73409501:G:T	rs55861135	chr4:73409501:G:T	NA	0.482536	0.0524456	3.55661e-20	0.482536	0.0512695	4.87918e-21	0.109928	0	No	0	Horizontal_pleiotropy
1_14	SeqId_17453_34	Ceruloplasmin	P00450	CP	1	196185194	197209475	3	149162410	149222055	NA	@ENSG00000000971_CFH_Chr1_196651878_196747504_+=intron_variant;intron_variant,non_coding_transcript_variant	trans	NotIncludedInSun	NA	NA	chr1:196700451:C:T	rs10801557	chr1:196700451:C:T	NA	-0.25764	0.0357076	5.38247e-13	-0.25764	0.0351716	2.38492e-13	0.629515	0	Yes	1	Horizontal_pleiotropy
7_121	SeqId_17509_6	HPPD	P32754	HPD	7	94804888	95864022	12	121839527	121863596	NA	@ENSG00000005421_PON1_Chr7_95297676_95324707_-=downstream_gene_variant;intron_variant;intron_variant,NMD_transcript_variant	trans	NotIncludedInSun	NA	NA	chr7:95308384:T:TAA	rs3917539;rs397841820	chr7:95308384:T:TAA	NA	0.304648	0.0360304	2.78372e-17	0.304648	0.0353041	6.17541e-18	0.665682	0	Yes	1	Horizontal_pleiotropy
17_247	SeqId_17512_2	NMI	Q13287	NMI	17	42432735	43654224	2	151270465	151290057	NA	@ENSG00000068079_IFI35_Chr17_43006725_43014456_+=downstream_gene_variant;missense_variant,splice_region_variant;non_coding_transcript_exon_variant,non_coding_transcript_variant;splice_region_variant,non_coding_transcript_exon_variant,non_coding_transcript_variant*ENSG00000108828_VAT1_Chr17_43014605_43025123_-=downstream_gene_variant	trans	NotIncludedInSun	NA	NA	chr17:43013476:A:G	rs588703	chr17:43013476:A:G	NA	0.756485	0.0664212	4.73258e-30	0.756485	0.0640085	3.13196e-32	0.931226	0	No	0	Protein_specific
1_14	SeqId_17673_34	Carbonic Anhydrase VB	Q9Y2D0	CA5B	1	196185194	197235429	X	15688830	15788409	NA	@ENSG00000000971_CFH_Chr1_196651878_196747504_+=non_coding_transcript_exon_variant,non_coding_transcript_variant;synonymous_variant	trans	NotIncludedInSun	NA	NA	chr1:196685194:A:C	rs1061147	chr1:196685194:A:C	NA	-0.267679	0.0350286	2.14343e-14	-0.267679	0.034433	7.61006e-15	0.577661	0	Yes	1	Horizontal_pleiotropy
11_391	SeqId_17691_1	TPP1	O14773	TPP1	11	6117109	7139226	11	6612763	6619485	#@ENSG00000166340_TPP1_Chr11_6612763_6619485_-=3_prime_UTR_variant,NMD_transcript_variant;5_prime_UTR_variant;downstream_gene_variant;intron_variant;missense_variant;non_coding_transcript_exon_variant,non_coding_transcript_variant;upstream_gene_variant	NA_RP11-732A19.5_ChrNA_NA_NA_NA=upstream_gene_variant*NA_RP11-732A19.9_ChrNA_NA_NA_NA=upstream_gene_variant*ENSG00000166337_TAF10_Chr11_6606296_6612667_-=upstream_gene_variant*ENSG00000166341_DCHS1_Chr11_6621323_6655854_-=downstream_gene_variant	cis	NotIncludedInSun	NA	NA	chr11:6617109:G:A	rs34758634	chr11:6617109:G:A	NA	1.91315	0.19976	9.96717e-22	1.91315	0.194455	7.68304e-23	0.00742651	0	No	0	Protein_specific
2_53	SeqId_17702_53	UGT 1A1	P22309	UGT1A1	2	233173008	234265830	2	233760248	233773299	#ENSG00000241635_UGT1A1_Chr2_233760248_233773299_+=upstream_gene_variant	NA_AC114812.5_ChrNA_NA_NA_NA=upstream_gene_variant*@ENSG00000243135_UGT1A3_Chr2_233729108_233773299_+=intron_variant*@ENSG00000244474_UGT1A4_Chr2_233718778_233773299_+=intron_variant;intron_variant,NMD_transcript_variant*@ENSG00000240224_UGT1A5_Chr2_233712992_233773299_+=intron_variant*@ENSG00000167165_UGT1A6_Chr2_233691607_233773300_+=downstream_gene_variant;intron_variant;intron_variant,NMD_transcript_variant*@ENSG00000244122_UGT1A7_Chr2_233681938_233773299_+=intron_variant*@ENSG00000242366_UGT1A8_Chr2_233617645_233773310_+=intron_variant*@ENSG00000241119_UGT1A9_Chr2_233671853_233773300_+=intron_variant*@ENSG00000242515_UGT1A10_Chr2_233636454_233773305_+=intron_variant	cis	NotIncludedInSun	NA	NA	chr2:233759924:C:T	rs887829	chr2:233759924:C:T	NA	-0.508914	0.0352534	3.0773e-47	-0.508914	0.0329818	1.02637e-53	0.443079	0	Yes	1	Vertical_pleiotropy
1_510	SeqId_17736_105	APTX	Q7Z2E3	APTX	1	196476659	197692082	9	32972606	33025168	NA	@ENSG00000143278_F13B_Chr1_197039191_197067267_-=intron_variant	trans	NotIncludedInSun	NA	NA	chr1:197057765:A:C	rs1759008	chr1:197057765:A:C	NA	-0.271602	0.0332087	2.87093e-16	-0.271602	0.0326147	8.25015e-17	0.458797	0	Yes	3	Horizontal_pleiotropy
7_762	SeqId_17766_5	NCF-1	P14598	NCF1	7	74120889	75390993	7	74773962	74789315	NA	@ENSG00000263001_GTF2I_Chr7_74657667_74760692_+=intron_variant;intron_variant,non_coding_transcript_variant;upstream_gene_variant*NA_AC083884.8_ChrNA_NA_NA_NA=downstream_gene_variant;intron_variant,non_coding_transcript_variant	cis	NotIncludedInSun	NA	NA	chr7:74724607:C:G	rs2718279	chr7:74724607:C:G	NA	-0.35505	0.0348369	2.15769e-24	-0.35505	0.0337775	7.65201e-26	0.427808	0	No	0	Protein_specific
18_120	SeqId_17773_26	SNAG	Q99747	NAPG	18	10019193	11030635	18	10525905	10552761	#@ENSG00000134265_NAPG_Chr18_10525905_10552761_+=intron_variant;intron_variant,NMD_transcript_variant;intron_variant,non_coding_transcript_variant		cis	NotIncludedInSun	NA	NA	chr18:10530635:G:A	rs79571208	chr18:10530635:G:A	NA	0.321206	0.0467574	6.43691e-12	0.321206	0.0461811	3.51672e-12	0.144366	0	No	0	Protein_specific
12_222	SeqId_17783_9	MMAB	Q96EY8	MMAB	12	108853169	110120084	12	109553737	109573874	#@ENSG00000139428_MMAB_Chr12_109553737_109573874_-=intron_variant;intron_variant,NMD_transcript_variant;intron_variant,non_coding_transcript_variant	ENSG00000200274_RNU4-32P_Chr12_109567975_109568115_-=upstream_gene_variant*ENSG00000110921_MVK_Chr12_109573255_109598117_+=upstream_gene_variant	cis	NotIncludedInSun	NA	NA	chr12:109571249:G:T	rs4499061	chr12:109571249:G:T	NA	-0.575553	0.0446756	5.6162e-38	-0.575553	0.0425152	9.3827e-42	0.176839	0	Yes	1	Protein_specific
13_177	SeqId_17792_158	SSDH	P51649	ALDH5A1	13	45391962	46612162	6	24494852	24537207	NA	ENSG00000123200_ZC3H13_Chr13_45954465_46052759_-=upstream_gene_variant*@ENSG00000235903_CPB2-AS1_Chr13_46052806_46113332_+=intron_variant,non_coding_transcript_variant*@ENSG00000080618_CPB2_Chr13_46053195_46105033_-=missense_variant	trans	NotIncludedInSun	NA	NA	chr13:46055809:A:G	rs1926447	chr13:46055860:C:A	NA	1.13389	0.0574425	9.86417e-87	1.13389	0.0484687	4.88754e-121	0.868249	0	Yes	1	Horizontal_pleiotropy
7_121	SeqId_17820_170	MLF1	P58340	MLF1	7	94794079	95819529	3	158571163	158607252	NA	@ENSG00000005421_PON1_Chr7_95297676_95324707_-=downstream_gene_variant;intron_variant;intron_variant,NMD_transcript_variant	trans	NotIncludedInSun	NA	NA	chr7:95308384:T:TAA	rs3917539;rs397841820	chr7:95308384:T:TAA	NA	0.53854	0.0377483	3.53428e-46	0.53854	0.0352908	1.41102e-52	0.665682	0	Yes	1	Horizontal_pleiotropy
2_609	SeqId_18166_4	RHOB	P62745	RHOB	2	69740886	70797621	2	20447074	20449445	NA	ENSG00000143977_SNRPG_Chr2_70281362_70293771_-=downstream_gene_variant*@ENSG00000116005_PCYOX1_Chr2_70257386_70281191_+=3_prime_UTR_variant;downstream_gene_variant;missense_variant	trans	NotIncludedInSun	NA	NA	chr2:70277267:A:G	rs34041544	chr2:70277267:A:G	NA	-0.686773	0.0674816	2.50708e-24	-0.686773	0.0654551	9.37422e-26	0.0694923	0	No	0	Horizontal_pleiotropy
16_793	SeqId_18177_49	ULA1	Q13564	NAE1	16	66105419	67464367	16	66802875	66873256	NA	NA_RP11-63M22.1_ChrNA_NA_NA_NA=downstream_gene_variant*@ENSG00000135720_DYNC1LI2_Chr16_66720893_66751798_-=downstream_gene_variant;intron_variant;intron_variant,NMD_transcript_variant;upstream_gene_variant	cis	NotIncludedInSun	NA	NA	chr16:66740267:C:T	rs80241367	chr16:66740267:C:T	NA	-0.573727	0.0762944	5.48146e-14	-0.573727	0.0751019	2.18382e-14	0.0514949	0	No	0	Horizontal_pleiotropy
1_506	SeqId_18193_165	MO4L1	Q9UBU8	MORF4L1	1	196176123	197672122	15	78810487	78898133	NA	@ENSG00000000971_CFH_Chr1_196651878_196747504_+=intron_variant;intron_variant,non_coding_transcript_variant	trans	NotIncludedInSun	NA	NA	chr1:196711468:A:AT	rs141927228	chr1:196711468:A:AT	NA	0.810831	0.069819	3.52646e-31	0.810831	0.0670793	1.2275e-33	0.0642314	0	No	0	Horizontal_pleiotropy
5_765	SeqId_18215_5	THG1	Q9NWX6	THG1L	5	157138887	158265194	5	157731197	157741448	#@ENSG00000113272_THG1L_Chr5_157731197_157741448_+=3_prime_UTR_variant,NMD_transcript_variant;missense_variant;missense_variant,NMD_transcript_variant		cis	NotIncludedInSun	NA	NA	chr5:157737954:T:C	rs2270812	chr5:157737954:T:C	NA	0.420443	0.0389593	3.76159e-27	0.420443	0.0377386	7.92894e-29	0.764887	0	Yes	1	Protein_specific
2_781	SeqId_18218_48	CB032	Q96F85	CNRIP1	2	67851885	68931320	2	68284171	68320051	NA	intergenic_variant	cis	NotIncludedInSun	NA	NA	chr2:68352779:C:T	rs7604489	chr2:68352779:C:T	NA	-0.34827	0.0338803	8.72361e-25	-0.34827	0.0328698	3.12866e-26	0.486455	0	Yes	1	Protein_specific
12_724	SeqId_18225_13	HEBP1	Q9NRV9	HEBP1	12	12457468	13490067	12	12974864	13000273	#@ENSG00000013583_HEBP1_Chr12_12974864_13000273_-=missense_variant;non_coding_transcript_exon_variant,non_coding_transcript_variant	NA_RP11-392P7.6_ChrNA_NA_NA_NA=intron_variant,non_coding_transcript_variant;upstream_gene_variant*NA_SNORD88_ChrNA_NA_NA_NA=downstream_gene_variant	cis	NotIncludedInSun	NA	NA	chr12:12975329:C:G	rs1941	chr12:12975329:C:G	NA	-1.44194	0.140883	1.38196e-24	-1.44194	0.136643	4.94064e-26	0.0149356	0	Yes	1	Protein_specific
3_47	SeqId_18241_18	HEM6	P36551	CPOX	3	98085228	99151424	3	98521132	98593723	#@ENSG00000080819_CPOX_Chr3_98521132_98593723_-=downstream_gene_variant;intron_variant;upstream_gene_variant		cis	NotIncludedInSun	NA	NA	chr3:98586861:G:A	rs58961652	chr3:98586861:G:A	NA	-0.565736	0.0514177	3.70664e-28	-0.565736	0.0496282	4.20592e-30	0.125813	0	Yes	1	Horizontal_pleiotropy
4_610	SeqId_5509_7	EGF	P01133	EGF	4	109413491	110447628	4	109912884	110012266	#@ENSG00000138798_EGF_Chr4_109912884_110012266_+=intron_variant		cis	4:109824115-111947478:4_28	0.487028	1	chr4:109913491:G:T	rs11568850	chr4:109913491:G:T	NA	-0.64467	0.0923056	2.86716e-12	-0.64467	0.0910734	1.45643e-12	0.0344169	0	No	0	Protein_specific
8_626	SeqId_5581_28	FGL1	Q08830	FGL1	8	17333820	18531097	8	17864380	17910365	#@ENSG00000104760_FGL1_Chr8_17864380_17910365_-=downstream_gene_variant;intron_variant;intron_variant,non_coding_transcript_variant	NA_RP11-156K13.2_ChrNA_NA_NA_NA=upstream_gene_variant	cis	NotIncludedInSun	NA	NA	chr8:17881720:G:C	rs34807569	chr8:17881720:G:C	NA	0.304379	0.0377621	7.60277e-16	0.304379	0.0370486	2.10986e-16	0.297826	0	Yes	1	Protein_specific
3_176	SeqId_5593_11	PDIA5	Q14554	PDIA5	3	122614156	123639002	3	123067062	123225227	#@ENSG00000065485_PDIA5_Chr3_123067062_123225227_+=downstream_gene_variant;intron_variant;intron_variant,NMD_transcript_variant		cis	3:121815872-123857849:3_33	0.501889	1	chr3:123114156:C:T	rs3804749	chr3:123114156:C:T	NA	-0.457451	0.0411508	1.04349e-28	-0.457451	0.0396881	9.74027e-31	0.219446	0	Yes	1	Protein_specific
3_733	SeqId_5628_21	SEM3G	Q9NS98	SEMA3G	3	51911690	52935987	3	52433053	52445085	#@ENSG00000010319_SEMA3G_Chr3_52433053_52445085_-=downstream_gene_variant;stop_gained		cis	3:51299521-53523405:3_19	0.460589	1	chr3:52435987:G:T	rs139348169	chr3:52435987:G:T	NA	-1.57758	0.229313	6.00268e-12	-1.57758	0.226179	3.06049e-12	0.00570577	0	No	0	Protein_specific
17_776	SeqId_5630_48	CM35H	Q9UGN4	CD300A	17	73241253	77380752	17	74466416	74484796	#@ENSG00000167851_CD300A_Chr17_74466416_74484796_+=intron_variant;intron_variant,non_coding_transcript_variant		cis	17:71445759-73477090:17_34	1	0.656005	chr17:74471729:G:A	rs9902865	chr17:74471729:G:A	NA	-0.518707	0.0362899	2.40529e-46	-0.518707	0.0339081	7.95282e-53	0.602576	0	Yes	1	Protein_specific
6_1	SeqId_5631_83	MOTI	P12872	MLN	6	25499772	34032223	6	33794673	33804011	#@ENSG00000096395_MLN_Chr6_33794673_33804011_-=intron_variant		cis	Without_overlap_Sun	0	0	chr6:33803896:T:A	rs2281819	chr6:33803896:T:A	NA	-0.399829	0.0448178	4.61253e-19	-0.399829	0.0438225	7.25159e-20	0.171137	0	Yes	1	Protein_specific
20_580	SeqId_5634_39	OFUT1	Q9H488	POFUT1	20	31571734	32755846	20	32207880	32238667	#@ENSG00000101346_POFUT1_Chr20_32207880_32238667_+=intron_variant;intron_variant,non_coding_transcript_variant		cis	20:29242978-32390138:20_14	0.376248	1	chr20:32228628:A:G	rs7273131	chr20:32228628:A:G	NA	0.416935	0.0420446	3.52951e-23	0.416935	0.0408951	2.08248e-24	0.199587	0	No	0	Protein_specific
1_747	SeqId_5637_81	NTNG1	Q9Y2I2	NTNG1	1	106586667	107635646	1	107140007	107483458	#ENSG00000162631_NTNG1_Chr1_107140007_107483458_+=upstream_gene_variant		cis	1:105777330-108868824:1_31	0.339311	1	chr1:107135646:G:C	rs115668827	chr1:107135646:G:C	NA	1.55231	0.209308	1.20341e-13	1.55231	0.206189	5.12958e-14	0.00641502	0	Yes	1	Protein_specific
7_386	SeqId_5638_23	GT251	Q8NBJ5	COLGALT1	7	5957870	6988678	19	17555594	17583162	NA	@ENSG00000136240_KDELR2_Chr7_6445953_6484242_-=intron_variant;intron_variant,non_coding_transcript_variant*@ENSG00000164535_DAGLB_Chr7_6409126_6484190_-=intron_variant	trans	7:5496168-7550403:7_01	0.501526	1	chr7:6464609:T:C	rs73057397	chr7:6464609:T:C	NA	0.269172	0.0340771	2.81331e-15	0.269172	0.0334934	9.23894e-16	0.413867	0	Yes	3	Protein_specific
14_57	SeqId_5644_60	RNAS4	P34096	RNASE4	14	20194558	21194558	14	20684100	20701215	#@ENSG00000258818_RNASE4_Chr14_20684100_20701215_+=intron_variant	@ENSG00000214274_ANG_Chr14_20684177_20698971_+=downstream_gene_variant;intron_variant,non_coding_transcript_variant*NA_RP11-903H12.3_ChrNA_NA_NA_NA=intron_variant,non_coding_transcript_variant*NA_RP11-903H12.5_ChrNA_NA_NA_NA=intron_variant	cis	14:20114783-22183646:14_01	0.483357	1	chr14:20694558:T:C	rs10149793	chr14:20694558:T:C	NA	-0.239867	0.0352534	1.017e-11	-0.239867	0.0347933	5.42232e-12	0.378982	0	Yes	1	Protein_specific
14_836	SeqId_5646_20	RNAS6	Q93091	RNASE6	14	20226504	21297162	14	20781051	20782467	#@ENSG00000169413_RNASE6_Chr14_20781051_20782467_+=missense_variant	NA_RP11-219E7.1_ChrNA_NA_NA_NA=upstream_gene_variant	cis	14:20176350-22284221:14_02	0.507933	1	chr14:20781965:G:A	rs1045922	chr14:20781965:G:A	NA	0.885941	0.0540993	2.82817e-60	0.885941	0.0492633	2.6101e-72	0.127677	0	Yes	1	Protein_specific
17_726	SeqId_5654_70	TMX3	Q96JJ7	TMX3	17	81845657	82906762	18	68673688	68715298	NA	@ENSG00000181396_OGFOD3_Chr17_82389223_82418637_-=3_prime_UTR_variant,NMD_transcript_variant;downstream_gene_variant;intron_variant;intron_variant,non_coding_transcript_variant;missense_variant;upstream_gene_variant	trans	NotIncludedInSun	NA	NA	chr17:82394427:G:A	rs62079523	chr17:82394427:G:A	NA	0.461268	0.0452788	2.25967e-24	0.461268	0.0438881	7.76172e-26	0.17849	0	Yes	1	Horizontal_pleiotropy
8_599	SeqId_5657_28	SIA4A	Q11201	ST3GAL1	8	132975754	133980879	8	133454848	133571940	#@ENSG00000008513_ST3GAL1_Chr8_133454848_133571940_-=downstream_gene_variant;intron_variant;missense_variant;non_coding_transcript_exon_variant,non_coding_transcript_variant		cis	8:133473254-135505158:8_22	0.494672	1	chr8:133475925:C:T	rs150112189	chr8:133475925:C:T	NA	1.18765	0.158582	6.92901e-14	1.18765	0.156171	2.85334e-14	0.0112472	0	No	0	Protein_specific
1_510	SeqId_5658_64	coagulation factor XIII B	P05160	F13B	1	196229333	197773589	1	197039191	197067267	#@ENSG00000143278_F13B_Chr1_197039191_197067267_-=intron_variant		cis	NotIncludedInSun	NA	NA	chr1:197057765:A:C	rs1759008	chr1:197057765:A:C	NA	-0.441175	0.0343006	7.36306e-38	-0.441175	0.0326446	1.28449e-41	0.458797	0	Yes	1	Horizontal_pleiotropy
4_835	SeqId_5660_51	SOD3	P08294	SOD3	4	24299693	25299693	4	24789912	24800842	#@ENSG00000109610_SOD3_Chr4_24789912_24800842_+=downstream_gene_variant;missense_variant		cis	NotIncludedInSun	NA	NA	chr4:24799693:G:A	rs2536512	chr4:24799693:G:A	NA	0.321604	0.0450601	9.52352e-13	0.321604	0.0443549	4.14628e-13	0.19323	0	Yes	1	Protein_specific
1_595	SeqId_12727_7	FPRP	Q9P2B2	PTGFRN	1	116383820	117527507	1	116910057	116990358	#@ENSG00000134247_PTGFRN_Chr1_116910057_116990358_+=synonymous_variant		cis	1:116306166-118968342:1_33	0.429606	1	chr1:116945088:A:G	rs10159095	chr1:116945088:A:G	NA	0.908867	0.0468543	8.06562e-84	0.908867	0.0401235	1.34116e-113	0.791862	0	Yes	2	Protein_specific
14_196	SeqId_12758_47	GRID2	O43424	GRID2	14	105355041	106368347	4	92303622	93810157	NA	ENSG00000264781_MIR4537_Chr14_105859484_105859553_-=downstream_gene_variant*ENSG00000263413_MIR4538_Chr14_105858165_105858242_-=downstream_gene_variant*ENSG00000265612_MIR4539_Chr14_105857513_105857572_-=downstream_gene_variant*@ENSG00000211899_IGHM_Chr14_105851708_105856218_-=missense_variant*ENSG00000225200_AC246787.1_Chr14_105978520_105979146_-=downstream_gene_variant*ENSG00000282039_AC246787.3_ChrCHR_HSCHR14_3_CTG1_105979291_105979917_-=downstream_gene_variant*ENSG00000282135_AC246787.4_ChrCHR_HSCHR14_3_CTG1_105890855_105897348_+=downstream_gene_variant*NA_AC246787.5_ChrNA_NA_NA_NA=downstream_gene_variant	trans	14:105665032-107758661:14_33	0.483879	1	chr14:105855558:C:T	rs1059216	chr14:105855558:C:T	NA	-0.643941	0.0460309	1.81147e-44	-0.643941	0.041425	1.72713e-54	0.625038	0	No	0	Horizontal_pleiotropy
12_142	SeqId_12783_29	HNRPM	P52272	HNRNPM	12	103341245	104527130	19	8444767	8489114	NA	@ENSG00000204954_C12orf73_Chr12_103950202_103965708_-=3_prime_UTR_variant;downstream_gene_variant;intron_variant;intron_variant,NMD_transcript_variant;intron_variant,non_coding_transcript_variant*ENSG00000166598_HSP90B1_Chr12_103930107_103953645_+=downstream_gene_variant	trans	Without_overlap_Sun	0	0	chr12:103954652:A:G	rs2576975	chr12:103954652:A:G	NA	0.561383	0.0358409	2.69981e-55	0.561383	0.0330122	7.49955e-65	0.569417	0	Yes	1	Horizontal_pleiotropy
16_216	SeqId_12800_5	TPPP2	P59282	TPPP2	16	66577145	68133260	14	21024109	21036276	NA	ENSG00000239194_RNU1-123P_Chr16_67390691_67390850_-=upstream_gene_variant*@ENSG00000159713_TPPP3_Chr16_67389809_67393535_-=5_prime_UTR_variant;intron_variant;intron_variant,non_coding_transcript_variant*ENSG00000159714_ZDHHC1_Chr16_67394419_67416833_-=downstream_gene_variant	trans	16:66301107-68447667:16_15	0.719254	1	chr16:67391295:A:G	rs897901	chr16:67391295:A:G	NA	-0.313495	0.0349058	2.67877e-19	-0.313495	0.0340839	3.65542e-20	0.576425	0	Yes	1	Horizontal_pleiotropy
1_385	SeqId_12867_40	DYLT3	P51808	DYNLT3	1	196177046	197434757	X	37836757	37847637	NA	@ENSG00000000971_CFH_Chr1_196651878_196747504_+=intron_variant;intron_variant,non_coding_transcript_variant;upstream_gene_variant	trans	NotSigInSun	NA	NA	chr1:196735313:A:G	rs2064456	chr1:196734909:G:A	NA	0.353468	0.0356733	3.82459e-23	0.353468	0.0346925	2.22952e-24	0.335017	0	Yes	1	Horizontal_pleiotropy
6_1	SeqId_12888_18	SAP30	O75446	SAP30	6	25499772	34032223	4	173369969	173377532	NA	ENSG00000230622_UQCRHP1_Chr6_31611083_31611356_-=downstream_gene_variant	trans	NotSigInSun	NA	NA	chr6:31607751:C:T	rs79314469	chr6:31607751:C:T	NA	0.560846	0.0688935	3.92768e-16	0.560846	0.0676164	1.09019e-16	0.0646101	0	No	0	Horizontal_pleiotropy
6_1	SeqId_12934_1	HERC5	Q9UII4	HERC5	6	25499772	34032223	4	88457117	88506163	NA	@ENSG00000204344_STK19_Chr6_31971091_31982821_+=intron_variant;intron_variant,NMD_transcript_variant;intron_variant,non_coding_transcript_variant;upstream_gene_variant*ENSG00000244731_C4A_Chr6_31982024_32002681_+=upstream_gene_variant	trans	NotSigInSun	NA	NA	chr6:31979309:G:A	rs391165	chr6:31979309:G:A	NA	-0.472077	0.0351988	5.16274e-41	-0.472077	0.0332815	1.14495e-45	0.423233	0	Yes	1	Horizontal_pleiotropy
12_142	SeqId_13042_7	KCA10	Q16322	KCNA10	12	103354918	104521672	1	110517217	110519175	NA	@ENSG00000204954_C12orf73_Chr12_103950202_103965708_-=downstream_gene_variant;intron_variant;intron_variant,NMD_transcript_variant;intron_variant,non_coding_transcript_variant*ENSG00000166598_HSP90B1_Chr12_103930107_103953645_+=downstream_gene_variant	trans	NotSigInSun	NA	NA	chr12:103955910:T:C	rs2700505	chr12:103955910:T:C	NA	0.465466	0.0349689	2.00134e-40	0.465466	0.0331115	6.92589e-45	0.569549	0	Yes	1	Horizontal_pleiotropy
3_166	SeqId_13053_6	S6A14	Q9UN76	SLC6A14	3	186171770	187178827	X	116436622	116461458	NA	@ENSG00000113905_HRG_Chr3_186660216_186678240_+=intron_variant;intron_variant,non_coding_transcript_variant*NA_RP11-573D15.8_ChrNA_NA_NA_NA=downstream_gene_variant;intron_variant,non_coding_transcript_variant;upstream_gene_variant	trans	Without_overlap_Sun	0	0	chr3:186672039:A:G	rs9856702	chr3:186672039:A:G	NA	0.327669	0.041455	2.69649e-15	0.327669	0.0407636	9.11125e-16	0.199753	0	Yes	1	Horizontal_pleiotropy
19_199	SeqId_13062_4	GMFG	O60234	GMFG	19	38814548	39904878	19	39328353	39342372	#@ENSG00000130755_GMFG_Chr19_39328353_39342372_-=intron_variant;intron_variant,NMD_transcript_variant;intron_variant,non_coding_transcript_variant		cis	Without_overlap_Sun	0	0	chr19:39333504:C:T	rs138904480	chr19:39333504:C:T	NA	-0.871098	0.0814321	1.0487e-26	-0.871098	0.0785583	1.42573e-28	0.0495355	0	No	0	Horizontal_pleiotropy
2_551	SeqId_13066_42	EDC4	Q6P2E9	EDC4	2	20448366	21504511	16	67873023	67884503	NA	NA_RP11-116D2.1_ChrNA_NA_NA_NA=upstream_gene_variant*@ENSG00000084674_APOB_Chr2_21001429_21044073_-=3_prime_UTR_variant;missense_variant	trans	NotSigInSun	NA	NA	chr2:21001971:G:A	rs12713450	chr2:21001971:G:A	NA	-0.471252	0.0526493	3.52983e-19	-0.471252	0.0515061	5.72291e-20	0.112335	0	No	0	Protein_specific
1_576	SeqId_13090_17	S100A6	P06703	S100A6	1	153034700	154034700	1	153534599	153536244	#@ENSG00000197956_S100A6_Chr1_153534599_153536244_-=downstream_gene_variant;missense_variant	NA_BX470102.3_ChrNA_NA_NA_NA=intron_variant,non_coding_transcript_variant*ENSG00000196420_S100A5_Chr1_153537147_153541765_-=downstream_gene_variant	cis	Without_overlap_Sun	0	0	chr1:153534700:C:T	rs2228293	chr1:153534700:C:T	NA	-0.909127	0.102857	9.67858e-19	-0.909127	0.100675	1.71178e-19	0.0269992	0	No	0	Protein_specific
6_150	SeqId_13094_75	RSPO3	Q9BXY4	RSPO3	6	126621947	127676619	6	127118604	127197765	#@ENSG00000146374_RSPO3_Chr6_127118604_127197765_+=intron_variant		cis	6:126413222-128532807:6_22	0.49584	1	chr6:127171230:C:T	rs7775715	chr6:127171230:C:T	NA	0.257325	0.0349248	1.73228e-13	0.257325	0.0344038	7.45766e-14	0.364156	0	Yes	1	Protein_specific
19_163	SeqId_13104_32	EFNB1	P98172	EFNB1	19	44412383	45413574	X	68828997	68842147	NA	NA_CTB-129P6.7_ChrNA_NA_NA_NA=non_coding_transcript_exon_variant,non_coding_transcript_variant*ENSG00000130203_APOE_Chr19_44905754_44909393_+=downstream_gene_variant*ENSG00000130208_APOC1_Chr19_44914247_44919349_+=upstream_gene_variant	trans	NotSigInSun	NA	NA	chr19:44913574:T:G	rs390082	chr19:44913574:T:G	NA	-0.310595	0.0379755	2.8663e-16	-0.310595	0.0372211	7.14584e-17	0.298469	0	Yes	1	Horizontal_pleiotropy
12_397	SeqId_13114_50	Lumican	P51884	LUM	12	90626839	91667388	12	91102629	91111831	NA	intergenic_variant	cis	NotIncludedInSun	NA	NA	chr12:91126839:C:T	rs12306262	chr12:91126839:C:T	NA	0.317719	0.0423383	6.17652e-14	0.317719	0.0417009	2.55656e-14	0.189658	0	No	0	Protein_specific
14_289	SeqId_13118_5	SMOC1	Q9H4F8	SMOC1	14	69388141	70452291	14	69854131	70032366	#@ENSG00000198732_SMOC1_Chr14_69854131_70032366_+=intron_variant;intron_variant,non_coding_transcript_variant	ENSG00000242071_RPL7AP6_Chr14_69885340_69886140_-=upstream_gene_variant	cis	14:69326908-71492846:14_14	0.491311	1	chr14:69888141:A:C	rs1958078	chr14:69888141:A:C	NA	0.328874	0.0342647	8.14761e-22	0.328874	0.0333565	6.24413e-23	0.544979	0	Yes	1	Protein_specific
2_505	SeqId_13130_150	HXK2	P52789	HK2	2	74389400	75389400	2	74833981	74893359	#@ENSG00000159399_HK2_Chr2_74833981_74893359_+=missense_variant		cis	Without_overlap_Sun	0	0	chr2:74889400:G:A	rs2229629	chr2:74889400:G:A	NA	0.271172	0.0338935	1.23715e-15	0.271172	0.0332879	3.75342e-16	0.537995	0	No	0	Protein_specific
6_1	SeqId_13229_20	MDM4	O15151	MDM4	6	25499772	34032223	1	204516379	204558120	NA	@ENSG00000168477_TNXB_Chr6_32041154_32115334_-=missense_variant	trans	NotIncludedInSun	NA	NA	chr6:32084478:T:C	rs61910712	chr6:32084478:T:C	NA	0.730261	0.0722072	4.81767e-24	0.730261	0.070091	2.036e-25	0.0592557	0	No	0	Horizontal_pleiotropy
9_209	SeqId_13374_4	DB113	Q30KQ7	DEFB113	9	113830830	114836321	6	49968677	49969625	NA	ENSG00000106948_AKNA_Chr9_114334156_114394405_-=downstream_gene_variant*@ENSG00000228278_ORM2_Chr9_114329869_114333252_+=intron_variant	trans	NotSigInSun	NA	NA	chr9:114332574:C:T	rs113229705	chr9:114332574:C:T	NA	0.264108	0.0360078	2.2216e-13	0.264108	0.0354994	1.00847e-13	0.298156	0	No	0	Horizontal_pleiotropy
9_76	SeqId_13381_49	B4GT1	P15291	B4GALT1	9	32613324	33647534	9	33104082	33167356	#@ENSG00000086062_B4GALT1_Chr9_33104082_33167356_-=3_prime_UTR_variant;intron_variant		cis	9:31957143-34180362:9_03	0.465186	1	chr9:33113324:C:T	rs7019909	chr9:33113324:C:T	NA	0.36311	0.0440399	1.65136e-16	0.36311	0.0432802	4.87183e-17	0.159818	0	Yes	1	Protein_specific
5_381	SeqId_13388_57	NEC1	P29120	PCSK1	5	95668778	96930387	5	96390415	96434143	#@ENSG00000175426_PCSK1_Chr5_96390415_96434143_-=missense_variant;non_coding_transcript_exon_variant,non_coding_transcript_variant	NA_CTD-2337A12.1_ChrNA_NA_NA_NA=intron_variant,non_coding_transcript_variant	cis	5:94144677-96845715:5_13	0.467083	1	chr5:96393270:G:C	rs6234	chr5:96393270:G:C	NA	-0.814996	0.0474591	4.26041e-66	-0.814996	0.0424094	2.64995e-82	0.192602	0	Yes	1	Protein_specific
14_243	SeqId_13453_2	RM33	O75394	MRPL33	14	93877968	94882210	2	27771717	27988087	NA	@ENSG00000197249_SERPINA1_Chr14_94376747_94390693_-=3_prime_UTR_variant;downstream_gene_variant	trans	14:93506729-95890358:14_20	0.421308	1	chr14:94378225:C:T	rs2073333	chr14:94378225:C:T	NA	0.568825	0.0536312	2.78763e-26	0.568825	0.051885	5.74397e-28	0.115009	0	Yes	1	Horizontal_pleiotropy
17_481	SeqId_13460_4	CHAD	O15335	CHAD	17	49966618	51006693	17	50464496	50468966	NA	NA_RP11-94C24.13_ChrNA_NA_NA_NA=downstream_gene_variant*@ENSG00000136444_RSAD1_Chr17_50478800_50485975_+=downstream_gene_variant;intron_variant;intron_variant,NMD_transcript_variant;upstream_gene_variant	cis	NotSigInSun	NA	NA	chr17:50480904:A:G	rs116062541	chr17:50480904:A:G	NA	-0.586155	0.0684958	1.15311e-17	-0.586155	0.0671018	2.4299e-18	0.064861	0	No	0	Protein_specific
7_727	SeqId_13464_8	NRAC	Q8N912	NRAC	7	45421046	46421046				NA	@ENSG00000146674_IGFBP3_Chr7_45912245_45921874_-=intron_variant;missense_variant;upstream_gene_variant	trans	7:44960645-47010100:7_07	0.487935	1	chr7:45921046:G:C	rs2854746	chr7:45921046:G:C	NA	0.248488	0.0360746	5.65114e-12	0.248488	0.0356216	3.04205e-12	0.301768	0	Yes	1	Horizontal_pleiotropy
19_264	SeqId_13516_46	TMM85	Q5J8M3	EMC4	19	6187864	7207662	15	34224999	34230156	NA	@ENSG00000125730_C3_Chr19_6677704_6730562_-=non_coding_transcript_exon_variant,non_coding_transcript_variant;splice_region_variant,intron_variant;upstream_gene_variant	trans	19:5639360-7730525:19_07	0.48767	1	chr19:6702587:G:A	rs406514	chr19:6703061:G:A	NA	-0.313581	0.0383954	3.15749e-16	-0.313581	0.0376998	8.95789e-17	0.747119	0	Yes	1	Protein_specific
12_667	SeqId_13519_112	ARHGP	Q86VW2	ARHGEF25	12	57110139	58110139	12	57610180	57619379	#ENSG00000240771_ARHGEF25_Chr12_57610180_57619379_+=upstream_gene_variant	NA_AC025165.8_ChrNA_NA_NA_NA=downstream_gene_variant*ENSG00000178498_DTX3_Chr12_57604622_57609804_+=downstream_gene_variant	cis	NotSigInSun	NA	NA	chr12:57610139:G:A	rs10437954	chr12:57610139:G:A	NA	-0.29738	0.0337374	1.20162e-18	-0.29738	0.0330197	2.13439e-19	0.565371	0	Yes	1	Protein_specific
11_330	SeqId_13545_97	EIF1A	Q8N9N8	EIF1AD	11	65512772	66512772	11	65996545	66002176	NA	ENSG00000175294_CATSPER1_Chr11_66016752_66026517_-=downstream_gene_variant*@ENSG00000175315_CST6_Chr11_66011841_66013505_+=intron_variant	cis	LostINliftOver	LostINliftOver	LostINliftOver	chr11:66012772:G:A	rs72930985	chr11:66012772:G:A	NA	0.422529	0.0628655	1.80282e-11	0.422529	0.06207	9.94487e-12	0.0795652	0	Yes	3	Protein_specific
11_299	SeqId_13552_7	SWP70	Q9UH65	SWAP70	11	9229210	10303900	11	9664077	9752991	#@ENSG00000133789_SWAP70_Chr11_9664077_9752991_+=downstream_gene_variant;intron_variant;intron_variant,NMD_transcript_variant		cis	11:8734173-10822520:11_02	0.514613	1	chr11:9743956:A:T	rs4910498	chr11:9743956:A:T	NA	-0.368405	0.0334541	3.33607e-28	-0.368405	0.0323311	4.44072e-30	0.525655	0	Yes	1	Protein_specific
9_713	SeqId_13604_27	NEUL1	O76050	NEURL1	9	120481434	121522029	10	103493979	103592552	NA	@ENSG00000106804_C5_Chr9_120952335_121050276_-=intron_variant;intron_variant,non_coding_transcript_variant	trans	Without_overlap_Sun	0	0	chr9:121001368:T:C	rs116710468	chr9:121001368:T:C	NA	0.569694	0.0794916	7.68178e-13	0.569694	0.0784146	3.72619e-13	0.0449706	0	No	0	Horizontal_pleiotropy
4_604	SeqId_13610_9	MAGE-10	P43363	MAGEA10	4	72462100	74049146	X	152133310	152138578	NA	@ENSG00000079557_AFM_Chr4_73481683_73504001_+=intron_variant;intron_variant,non_coding_transcript_variant	trans	Without_overlap_Sun	0	0	chr4:73497635:A:T	rs79127406	chr4:73494067:G:A	NA	0.731822	0.0721537	3.57691e-24	0.731822	0.0700499	1.5099e-25	0.0585152	0	No	0	Horizontal_pleiotropy
3_238	SeqId_13618_15	MD1L1	Q9Y6D9	MAD1L1	3	119118115	120118115	7	1815793	2233243	NA	@ENSG00000144837_PLA1A_Chr3_119597842_119629811_+=missense_variant	trans	Without_overlap_Sun	0	0	chr3:119618115:G:A	rs2692622	chr3:119618115:G:A	NA	0.415565	0.0485491	1.13184e-17	0.415565	0.0475201	2.22944e-18	0.145843	0	No	0	Protein_specific
12_208	SeqId_13624_17	NADK	O95544	NADK	12	6890128	7943240	1	1751232	1780457	NA	NA_RP11-157G21.2_ChrNA_NA_NA_NA=non_coding_transcript_exon_variant,non_coding_transcript_variant*@ENSG00000177675_CD163L1_Chr12_7346685_7479897_-=intron_variant	trans	Without_overlap_Sun	0	0	chr12:7439598:T:C	rs61748920	chr12:7439598:T:C	NA	0.287958	0.0376269	1.96368e-14	0.287958	0.03702	7.34219e-15	0.272466	0	Yes	3	Horizontal_pleiotropy
19_734	SeqId_13657_2	PNKP	Q96T60	PNKP	19	49364229	50386707	19	49859882	49878351	#@ENSG00000039650_PNKP_Chr19_49859882_49878351_-=3_prime_UTR_variant,NMD_transcript_variant;downstream_gene_variant;intron_variant;missense_variant;missense_variant,NMD_transcript_variant;non_coding_transcript_exon_variant,non_coding_transcript_variant;upstream_gene_variant	NA_AC018766.4_ChrNA_NA_NA_NA=upstream_gene_variant*ENSG00000104960_PTOV1_Chr19_49850735_49860744_+=downstream_gene_variant*ENSG00000204673_AKT1S1_Chr19_49869033_49878459_-=downstream_gene_variant*ENSG00000269352_PTOV1-AS2_Chr19_49856970_49859289_-=upstream_gene_variant	cis	Without_overlap_Sun	0	0	chr19:49864229:A:T	rs3739186	chr19:49864229:A:T	NA	-0.68664	0.0977938	2.19806e-12	-0.68664	0.096456	1.08961e-12	0.0309746	0	No	0	Protein_specific
19_601	SeqId_13671_40	Elastase	P08246	ELANE	19	350733	1350733	19	851014	856247	#ENSG00000197561_ELANE_Chr19_851014_856247_+=upstream_gene_variant	ENSG00000196415_PRTN3_Chr19_840960_848175_+=downstream_gene_variant	cis	NotIncludedInSun	NA	NA	chr19:850733:C:G	rs10409474	chr19:850733:C:G	NA	0.322084	0.0437085	1.72026e-13	0.322084	0.0429628	6.53891e-14	0.216577	0	Yes	1	Protein_specific
8_281	SeqId_13692_154	WISP-1	O95388	WISP1	8	132690246	133692215	8	133191039	133231690	#@ENSG00000104415_WISP1_Chr8_133191039_133231690_+=intron_variant;intron_variant,NMD_transcript_variant		cis	8:133053781-135222865:8_21	0.461932	1	chr8:133192215:A:G	rs12156037	chr8:133192215:A:G	NA	-0.352077	0.0387867	1.11346e-19	-0.352077	0.0379306	1.66114e-20	0.235481	0	Yes	1	Protein_specific
12_200	SeqId_13697_51	GPDA	P21695	GPD1	12	49467807	51669182	12	50103819	50111319	NA	@ENSG00000066117_SMARCD1_Chr12_50084972_50100712_+=intron_variant;intron_variant,NMD_transcript_variant;upstream_gene_variant	cis	NotIncludedInSun	NA	NA	chr12:50096223:T:C	rs76895947	chr12:50096223:T:C	NA	-1.2727	0.0833669	1.28332e-52	-1.2727	0.0772306	5.17487e-61	0.0470016	0	No	0	Protein_specific
19_492	SeqId_13720_95	Proteinase-3	P24158	PRTN3	19	338964	1346548	19	840960	848175	#@ENSG00000196415_PRTN3_Chr19_840960_848175_+=missense_variant		cis	19:0-1896506:19_02	0.531284	1	chr19:844020:G:A	rs351111	chr19:844020:G:A	NA	0.516791	0.0397909	1.43752e-38	0.516791	0.0371136	4.49224e-44	0.484374	0	No	0	Protein_specific
12_285	SeqId_13967_14	Thioredoxin reductase 1	Q16881	TXNRD1	12	6944259	8140234	12	104215779	104350305	NA	@ENSG00000177575_CD163_Chr12_7470813_7503893_-=intron_variant;intron_variant,non_coding_transcript_variant;upstream_gene_variant	trans	Without_overlap_Sun	0	0	chr12:7490189:A:C	rs7953031	chr12:7490189:A:C	NA	-0.375436	0.0346702	2.51496e-27	-0.375436	0.0335251	4.13975e-29	0.622097	0	Yes	1	Horizontal_pleiotropy
6_184	SeqId_14009_65	TNFAIP3	P21580	TNFAIP3	6	137366361	138374929	6	137867188	137883312	#ENSG00000118503_TNFAIP3_Chr6_137867188_137883312_+=upstream_gene_variant	NA_RP11-356I2.4_ChrNA_NA_NA_NA=intron_variant,non_coding_transcript_variant;upstream_gene_variant	cis	NotSigInSun	NA	NA	chr6:137866361:C:T	rs5029924	chr6:137866361:C:T	NA	0.25533	0.0345729	1.5214e-13	0.25533	0.0340698	6.66427e-14	0.356346	0	Yes	3	Protein_specific
10_796	SeqId_14054_17	IL-15 Ra	Q13261	IL15RA	10	5459053	6485828	10	5943639	5978187	#ENSG00000134470_IL15RA_Chr10_5943639_5978187_-=upstream_gene_variant		cis	10:4988071-7029726:10_02	0.502913	1	chr10:5980599:C:T	rs7913599	chr10:5980599:C:T	NA	0.392078	0.0361212	1.89802e-27	0.392078	0.0349187	2.96086e-29	0.323407	0	Yes	1	Protein_specific
14_353	SeqId_14061_48	sRANKL	O14788	TNFSF11	14	105069926	106298157	13	42562736	42608013	NA	intergenic_variant	trans	NotIncludedInSun	NA	NA	chr14:105748698:G:A	rs112686871	chr14:105748698:G:A	NA	0.529255	0.0518765	1.93806e-24	0.529255	0.0501001	4.37836e-26	0.14413	0	No	0	Horizontal_pleiotropy
7_380	SeqId_14066_49	MAGI2	Q86UL8	MAGI2	7	78855247	79938264	7	78017057	79453574	#@ENSG00000187391_MAGI2_Chr7_78017057_79453574_-=intron_variant;intron_variant,non_coding_transcript_variant		cis	NotSigInSun	NA	NA	chr7:79380410:C:A	rs67145529	chr7:79380410:C:A	NA	0.336685	0.047735	1.74838e-12	0.336685	0.0471081	8.86481e-13	0.138977	0	Yes	1	Protein_specific
10_293	SeqId_14069_61	Carbonic Anhydrase IV	P22748	CA4	10	7230072	8230072	17	60149936	60170899	NA	@ENSG00000151655_ITIH2_Chr10_7703269_7749520_+=missense_variant;non_coding_transcript_exon_variant,non_coding_transcript_variant	trans	NotIncludedInSun	NA	NA	chr10:7730072:A:G	rs35524242	chr10:7730072:A:G	NA	-0.798619	0.107001	8.41564e-14	-0.798619	0.105423	3.58085e-14	0.0244588	0	Yes	1	Horizontal_pleiotropy
20_676	SeqId_14076_74	Cystatin-S	P01036	CST4	20	23179495	24259874	20	23685640	23689040	NA	ENSG00000232595_CST2P1_Chr20_23711320_23711406_-=downstream_gene_variant	cis	NotIncludedInSun	NA	NA	chr20:23709830:G:A	rs7263473	chr20:23709830:G:A	NA	-0.386792	0.0354678	1.08552e-27	-0.386792	0.0342249	1.29026e-29	0.385442	0	Yes	1	Vertical_pleiotropy
21_225	SeqId_14091_42	Carbonyl reductase 3	O75828	CBR3	21	35571182	36675569	21	36134912	36146566	#@ENSG00000159231_CBR3_Chr21_36134912_36146566_+=missense_variant	@ENSG00000236830_CBR3-AS1_Chr21_36131767_36175815_-=intron_variant,non_coding_transcript_variant;non_coding_transcript_exon_variant,non_coding_transcript_variant;upstream_gene_variant	cis	21:36308691-38617630:21_06	0.478309	1	chr21:36146408:G:A	rs1056892	chr21:36146408:G:A	NA	-0.552232	0.0357841	9.92572e-54	-0.552232	0.0330168	8.50438e-63	0.479235	0	Yes	1	Protein_specific
11_682	SeqId_14098_28	SYCC	P49589	CARS	11	2499150	3529397	11	3000922	3057613	#@ENSG00000110619_CARS_Chr11_3000922_3057613_-=intron_variant;intron_variant,NMD_transcript_variant;intron_variant,non_coding_transcript_variant		cis	NotSigInSun	NA	NA	chr11:3006210:C:G	rs115177824	chr11:3006210:C:G	NA	-0.791871	0.111239	1.08976e-12	-0.791871	0.109719	5.30439e-13	0.0230917	0	No	0	Protein_specific
9_810	SeqId_14101_2	CNTFR alpha	P26992	CNTFR	9	34093088	35094286	9	34551432	34590140	#ENSG00000122756_CNTFR_Chr9_34551432_34590140_-=upstream_gene_variant		cis	9:33593086-35594284:9_05	0.500299	1	chr9:34593088:G:A	rs10972159	chr9:34593088:G:A	NA	-0.501403	0.0713841	2.15583e-12	-0.501403	0.0704164	1.07503e-12	0.0589164	0	Yes	1	Protein_specific
15_417	SeqId_14107_1	MTHFS	P49914	MTHFS	15	79404408	80422224	15	79833585	79897379	NA	@ENSG00000180953_ST20_Chr15_79898840_79923702_-=intron_variant*@ENSG00000259332_ST20-MTHFS_Chr15_79845150_79923754_-=intron_variant	cis	15:79089632-81214976:15_09	0.478895	1	chr15:79906907:G:A	rs8030396	chr15:79906907:G:A	NA	-0.242062	0.0342461	1.56822e-12	-0.242062	0.0337833	7.77083e-13	0.3946	0	Yes	1	Protein_specific
19_34	SeqId_14116_129	S100A4	P26447	S100A4	19	44415347	45425920	1	153543613	153550136	NA	NA_CTB-129P6.7_ChrNA_NA_NA_NA=downstream_gene_variant*@ENSG00000130208_APOC1_Chr19_44914247_44919349_+=3_prime_UTR_variant;3_prime_UTR_variant,NMD_transcript_variant;downstream_gene_variant	trans	Without_overlap_Sun	0	0	chr19:44919330:A:G	rs12721054	chr19:44919330:A:G	NA	0.526822	0.0514242	1.25099e-24	0.526822	0.049918	4.88102e-26	0.121221	0	No	0	Horizontal_pleiotropy
20_89	SeqId_14136_234	C1QR1	Q9NPY3	CD93	20	22551701	23661189	20	23079349	23086340	#@ENSG00000125810_CD93_Chr20_23079349_23086340_-=missense_variant		cis	NotSigInSun	NA	NA	chr20:23084485:T:C	rs34513402	chr20:23084485:T:C	NA	1.13518	0.13082	4.04799e-18	1.13518	0.128089	7.82879e-19	0.0168356	0	No	0	Protein_specific
1_827	SeqId_14151_4	UCRP	P05161	ISG15	1	465643	1552290	1	1001138	1014541	#@ENSG00000187608_ISG15_Chr1_1001138_1014541_+=5_prime_UTR_variant;intron_variant	NA_RP11-54O7.11_ChrNA_NA_NA_NA=upstream_gene_variant	cis	1:0-1958953:1_01	0.554708	1	chr1:1013541:T:C	rs15842	chr1:1013541:T:C	NA	0.560064	0.043426	4.68117e-38	0.560064	0.0406962	4.31e-43	0.725339	0	Yes	1	Protein_specific
20_254	SeqId_14156_33	14-3-3 protein beta/alpha	P31946	YWHAB	20	44390896	45401593	20	44885676	44908532	#@ENSG00000166913_YWHAB_Chr20_44885676_44908532_+=non_coding_transcript_exon_variant,non_coding_transcript_variant;synonymous_variant;synonymous_variant,NMD_transcript_variant;upstream_gene_variant		cis	NotIncludedInSun	NA	NA	chr20:44901593:A:C	rs4931	chr20:44901593:A:C	NA	-0.233685	0.0333172	2.31701e-12	-0.233685	0.0328784	1.18118e-12	0.486815	0	Yes	1	Protein_specific
22_395	SeqId_14204_55	FOXJ2	Q9P0K8	FOXJ2	22	22406870	23430462	12	8032703	8055503	NA	ENSG00000211678_IGLJ3_Chr22_22904850_22905025_+=downstream_gene_variant*ENSG00000211680_IGLJ4_Chr22_22910574_22910606_+=upstream_gene_variant*ENSG00000211679_IGLC3_Chr22_22906342_22906803_+=downstream_gene_variant*ENSG00000254029_IGLC4_Chr22_22910828_22911075_+=upstream_gene_variant	trans	22:22244269-24282110:22_07	0.502295	1	chr22:22908921:A:T	rs73399104	chr22:22908921:A:T	NA	-0.439118	0.0493398	5.59069e-19	-0.439118	0.0482238	8.56048e-20	0.138557	0	No	0	Horizontal_pleiotropy
7_121	SeqId_14268_4	SRXN1	Q9BYN0	SRXN1	7	94775564	95816943	20	646615	653370	NA	@ENSG00000005421_PON1_Chr7_95297676_95324707_-=3_prime_UTR_variant,NMD_transcript_variant;downstream_gene_variant;missense_variant	trans	7:93923856-96057510:7_17	0.488073	1	chr7:95308134:T:C	rs662	chr7:95308134:T:C	NA	0.373546	0.0364395	1.16959e-24	0.373546	0.035326	3.92298e-26	0.66645	0	Yes	1	Horizontal_pleiotropy
7_121	SeqId_14663_44	RNF8	O76064	RNF8	7	94804888	95864022	6	37353972	37394738	NA	@ENSG00000005421_PON1_Chr7_95297676_95324707_-=downstream_gene_variant;intron_variant;intron_variant,NMD_transcript_variant	trans	7:93934200-95942765:7_15	0.527309	1	chr7:95308384:T:TAA	rs3917539;rs397841820	chr7:95308384:T:TAA	NA	0.33613	0.036199	1.60769e-20	0.33613	0.0353066	1.72653e-21	0.665682	0	Yes	1	Horizontal_pleiotropy
1_333	SeqId_14684_17	CAN2	P17655	CAPN2	1	223229607	224408735	1	223701593	223776018	#ENSG00000162909_CAPN2_Chr1_223701593_223776018_+=downstream_gene_variant	ENSG00000143514_TP53BP2_Chr1_223779899_223845972_-=downstream_gene_variant	cis	1:222659030-224900610:1_93	0.526025	1	chr1:223777725:T:C	rs16842217	chr1:223777725:T:C	NA	-0.687363	0.0650361	4.15105e-26	-0.687363	0.0629429	9.20675e-28	0.0744562	0	No	0	Protein_specific
6_359	SeqId_14685_17	PKB beta	P31751	AKT2	6	23851635	25134743	19	40230317	40285536	NA	@ENSG00000112293_GPLD1_Chr6_24424565_24495205_-=intron_variant;intron_variant,non_coding_transcript_variant	trans	Without_overlap_Sun	0	0	chr6:24434337:T:G	rs9467144	chr6:24434337:T:G	NA	0.941127	0.0491821	1.27729e-81	0.941127	0.0422924	1.05817e-109	0.183546	0	Yes	1	Vertical_pleiotropy
1_133	SeqId_14689_3	SEC13	P55735	SEC13	1	169043742	170043742	3	10293131	10321178	NA	@ENSG00000198734_F5_Chr1_169514166_169586588_-=intron_variant	trans	1:168484552-170510524:1_65	0.49359	1	chr1:169543742:G:A	rs9332599	chr1:169543742:G:A	NA	-0.281226	0.0412526	9.28489e-12	-0.281226	0.040739	5.08744e-12	0.205359	0	Yes	1	Horizontal_pleiotropy
3_51	SeqId_14705_1	VEGF-D	O43915	FIGF	3	51734264	53678558				NA	ENSG00000248592_TMEM110-MUSTN1_Chr3_52833121_52897562_-=downstream_gene_variant*NA_TMEM110_ChrNA_NA_NA_NA=downstream_gene_variant*NA_RP5-966M1.6_ChrNA_NA_NA_NA=intron_variant,NMD_transcript_variant;intron_variant,non_coding_transcript_variant*ENSG00000272573_MUSTN1_Chr3_52833114_52835219_-=downstream_gene_variant*ENSG00000055955_ITIH4_Chr3_52812975_52831479_-=upstream_gene_variant	trans	NotSigInSun	NA	NA	chr3:52831596:C:T	rs7649515	chr3:52831596:C:T	NA	-0.907357	0.0436969	9.01019e-96	-0.907357	0.0343288	5.97653e-154	0.624065	0	Yes	1	Horizontal_pleiotropy
6_1	SeqId_15300_66	CC134	Q9H6E4	CCDC134	6	25499772	34032223	22	41800679	41826299	NA	intergenic_variant	trans	NotIncludedInSun	NA	NA	chr6:32686372:A:C	rs3134971	chr6:32686372:A:C	NA	0.629214	0.0652703	5.4124e-22	0.629214	0.0636693	4.95636e-23	0.0677737	0	Yes	1	Horizontal_pleiotropy
2_575	SeqId_15304_1	PAP1	Q06141	REG3A	2	78649229	79667827	2	79157003	79159753	NA	@ENSG00000224879_AC011754.1_Chr2_79158374_79185523_+=intron_variant,non_coding_transcript_variant	cis	NotIncludedInSun	NA	NA	chr2:79166716:TA:T	rs201609785	chr2:79166716:TA:T	NA	-0.437386	0.0618858	1.57605e-12	-0.437386	0.061053	7.83348e-13	0.0791026	0	Yes	3	Protein_specific
7_817	SeqId_15308_108	VWC2	Q2TAL6	VWC2	7	49208716	50279866	7	49773661	49921950	NA	NA_RP11-138B9.1_ChrNA_NA_NA_NA=upstream_gene_variant	cis	NotIncludedInSun	NA	NA	chr7:49766590:G:A	rs116659641	chr7:49766590:G:A	NA	-0.591563	0.0687618	7.76037e-18	-0.591563	0.0673443	1.5754e-18	0.0643792	0	No	0	Protein_specific
16_471	SeqId_15316_262	TXN4B	Q9NX01	TXNL4B	16	70639991	73375063	16	72044289	72094431	NA	@ENSG00000140829_DHX38_Chr16_72093562_72112912_+=3_prime_UTR_variant,NMD_transcript_variant;downstream_gene_variant;intron_variant;synonymous_variant;upstream_gene_variant*ENSG00000118557_PMFBP1_Chr16_72112157_72176878_-=downstream_gene_variant	cis	NotIncludedInSun	NA	NA	chr16:72107463:G:A	rs28557204	chr16:72107463:G:A	NA	0.867581	0.051278	3.24951e-64	0.867581	0.0463622	3.87104e-78	0.14518	0	No	0	Horizontal_pleiotropy
19_34	SeqId_15364_101	Apo C-I	P02654	APOC1	19	44388494	45425920	19	44914247	44919349	#@ENSG00000130208_APOC1_Chr19_44914247_44919349_+=3_prime_UTR_variant;3_prime_UTR_variant,NMD_transcript_variant;downstream_gene_variant	NA_CTB-129P6.7_ChrNA_NA_NA_NA=downstream_gene_variant	cis	NotIncludedInSun	NA	NA	chr19:44919330:A:G	rs12721054	chr19:44919330:A:G	NA	-0.931651	0.055235	7.86416e-64	-0.931651	0.0499819	1.52904e-77	0.121221	0	No	0	Horizontal_pleiotropy
20_237	SeqId_15367_38	LPLC1	Q8TDL5	BPIFB1	20	32598140	33604270	20	33273480	33309878	NA	@ENSG00000186191_BPIFB4_Chr20_33079644_33111751_+=intron_variant	cis	NotIncludedInSun	NA	NA	chr20:33098140:G:A	rs2424953	chr20:33098140:G:A	NA	-0.222691	0.0327319	1.02117e-11	-0.222691	0.0323408	5.74797e-12	0.535337	0	Yes	1	Protein_specific
7_43	SeqId_15368_3	BMPER	Q8N8U9	BMPER	7	33232949	34277507	7	33904911	34155872	NA	NA_RP11-89N17.2_ChrNA_NA_NA_NA=upstream_gene_variant	cis	NotIncludedInSun	NA	NA	chr7:33733842:G:C	rs17170385	chr7:33733842:G:C	NA	-0.672713	0.0688645	1.53483e-22	-0.672713	0.0670534	1.09707e-23	0.0631299	0	No	0	Protein_specific
1_393	SeqId_15370_5	BOLA1	Q9Y3E2	BOLA1	1	149346259	150489363	1	149887890	149900798	#@ENSG00000178096_BOLA1_Chr1_149887890_149900798_+=missense_variant;non_coding_transcript_exon_variant,non_coding_transcript_variant	ENSG00000159164_SV2A_Chr1_149903318_149917882_-=downstream_gene_variant	cis	NotIncludedInSun	NA	NA	chr1:149900302:C:A	rs115671497	chr1:149900302:C:A	NA	-1.31605	0.134142	1.01083e-22	-1.31605	0.130114	4.75997e-24	0.0179447	0	No	0	Protein_specific
1_640	SeqId_15376_134	CATE	P14091	CTSE	1	205498432	206498432	1	206009264	206023909	NA	@ENSG00000276600_RAB7B_Chr1_205976740_206003461_-=intron_variant;upstream_gene_variant	cis	LostINliftOver	LostINliftOver	LostINliftOver	chr1:205998432:C:T	rs941847291	chr1:205998432:C:T	NA	0.27211	0.0383928	1.36522e-12	0.27211	0.0378124	6.18609e-13	0.296417	0	Yes	1	Protein_specific
7_121	SeqId_15383_200	Endothelin 3	P14138	EDN3	7	94808134	95811726	20	59300427	59325992	NA	@ENSG00000005421_PON1_Chr7_95297676_95324707_-=downstream_gene_variant;intron_variant;intron_variant,NMD_transcript_variant	trans	NotIncludedInSun	NA	NA	chr7:95308384:T:TAA	rs3917539;rs397841820	chr7:95308384:T:TAA	NA	0.251937	0.035778	1.89935e-12	0.251937	0.035289	9.38414e-13	0.665682	0	Yes	1	Horizontal_pleiotropy
4_336	SeqId_15385_116	FABP2	P12104	FABP2	4	118568045	120278184	4	119317250	119322390	NA	ENSG00000201186_RNU4-33P_Chr4_119367562_119367646_+=upstream_gene_variant*@ENSG00000250412_KLHL2P1_Chr4_119334329_119378233_+=intron_variant,non_coding_transcript_variant	cis	NotIncludedInSun	NA	NA	chr4:119364563:G:T	rs57842733	chr4:119364563:G:T	NA	-0.831054	0.0448688	1.37573e-76	-0.831054	0.0393295	4.16658e-99	0.219466	0	Yes	1	Protein_specific
13_548	SeqId_15391_114	GAS-6	Q14393	GAS6	13	113314038	114362549	13	113820549	113864067	#@ENSG00000183087_GAS6_Chr13_113820549_113864067_-=intron_variant;intron_variant,non_coding_transcript_variant	ENSG00000233695_GAS6-AS1_Chr13_113815630_113845744_+=downstream_gene_variant	cis	NotIncludedInSun	NA	NA	chr13:113849020:T:C	rs6602909	chr13:113849020:T:C	NA	-0.324828	0.0388692	6.43569e-17	-0.324828	0.0380043	1.26178e-17	0.68573	0	Yes	1	Protein_specific
6_1	SeqId_15426_5	NEUR1	Q99519	NEU1	6	25499772	34032223	6	31857659	31862906	NA	ENSG00000204389_HSPA1A_Chr6_31815464_31817946_+=upstream_gene_variant*@ENSG00000204390_HSPA1L_Chr6_31809619_31815065_-=intron_variant	cis	NotIncludedInSun	NA	NA	chr6:31812425:G:A	rs112798021	chr6:31812425:G:A	NA	-0.468061	0.0626759	8.14488e-14	-0.468061	0.0616971	3.28829e-14	0.079449	0	No	0	Horizontal_pleiotropy
13_455	SeqId_15427_35	LOXL3	P58215	LOXL3	13	95336841	96601026	2	74532414	74555690	NA	@ENSG00000102595_UGGT2_Chr13_95801580_96053482_-=intron_variant;upstream_gene_variant	trans	NotIncludedInSun	NA	NA	chr13:95896605:T:C	rs7335209	chr13:95896605:T:C	NA	0.343817	0.0408766	4.06194e-17	0.343817	0.0400578	9.24122e-18	0.776684	0	Yes	1	Protein_specific
5_517	SeqId_15441_6	SAP3	P17900	GM2A	5	150758976	151767678	5	151212150	151270440	#@ENSG00000196743_GM2A_Chr5_151212150_151270440_+=intron_variant		cis	NotIncludedInSun	NA	NA	chr5:151262835:T:C	rs248464	chr5:151262835:T:C	NA	0.269645	0.0339382	1.93919e-15	0.269645	0.0333491	6.18967e-16	0.568582	0	Yes	1	Protein_specific
6_1	SeqId_15446_25	SMDF	Q02297	NRG1	6	25499772	34032223	8	31639386	32767959	NA	NA_XXbac-BPG116M5.17_ChrNA_NA_NA_NA=intron_variant;missense_variant*ENSG00000281756_C2-AS1_Chr6_31934474_31941724_-=upstream_gene_variant*@ENSG00000243649_CFB_Chr6_31945650_31952084_+=intron_variant,NMD_transcript_variant;missense_variant;non_coding_transcript_exon_variant,non_coding_transcript_variant;upstream_gene_variant*ENSG00000166278_C2_Chr6_31897785_31945672_+=downstream_gene_variant	trans	NotIncludedInSun	NA	NA	chr6:31946402:C:T	rs12614	chr6:31946402:C:T	NA	0.586187	0.0381476	2.75574e-53	0.586187	0.0352061	3.01823e-62	0.330537	0	Yes	1	Horizontal_pleiotropy
5_637	SeqId_15449_33	TIM-4	Q96H15	TIMD4	5	156449811	157555874	5	156919282	156963255	NA	NA_NA_ChrNA_NA_NA_NA=	cis	NotIncludedInSun	NA	NA	chr5:156972867:T:A	rs111873972	chr5:156972867:T:A	NA	-0.61129	0.0699929	2.46702e-18	-0.61129	0.0685812	4.95019e-19	0.0585222	0	No	0	Protein_specific
6_189	SeqId_15452_5	5'-Nucleotidase	P21589	NT5E	6	84879229	85881304	6	85449584	85495791	NA	intergenic_variant	cis	NotIncludedInSun	NA	NA	chr6:85381304:G:A	rs313206	chr6:85381304:G:A	NA	-0.282869	0.041526	9.63529e-12	-0.282869	0.041027	5.39773e-12	0.192983	0	Yes	1	Protein_specific
6_1	SeqId_15462_28	CD8A	P01732	CD8A	6	25499772	34032223	2	86784610	86808396	NA	ENSG00000231402_WASF5P_Chr6_31287510_31288964_-=downstream_gene_variant*ENSG00000227939_RPL3P2_Chr6_31280317_31281519_+=downstream_gene_variant	trans	NotIncludedInSun	NA	NA	chr6:31284147:C:T	rs12189871	chr6:31284147:C:T	NA	0.600778	0.0569074	4.70956e-26	0.600778	0.0552289	1.46805e-27	0.0913231	0	Yes	1	Protein_specific
10_240	SeqId_15471_29	LIPR2	P54317	PNLIPRP2	10	116069152	117157942	10	116620953	116645143	#@ENSG00000266200_PNLIPRP2_Chr10_116620953_116645143_+=coding_sequence_variant;downstream_gene_variant;splice_acceptor_variant;stop_lost		cis	NotIncludedInSun	NA	NA	chr10:116638373:A:G	rs4751995	chr10:116638373:A:G	NA	0.815224	0.0410295	7.51589e-88	0.815224	0.0342086	1.5954e-125	0.624072	0	Yes	2	Protein_specific
20_818	SeqId_15475_4	PLTP	P55058	PLTP	20	44957142	46611024	20	45898621	45912155	NA	intergenic_variant	cis	NotIncludedInSun	NA	NA	chr20:45923216:T:C	rs6073958	chr20:45923216:T:C	NA	-0.507905	0.0389714	7.9684e-39	-0.507905	0.0368746	3.66196e-43	0.287732	0	Yes	1	Horizontal_pleiotropy
17_244	SeqId_15481_45	LL-37	P49913	CAMP	17	68336817	69407152	3	48223347	48225491	NA	@ENSG00000141338_ABCA8_Chr17_68867292_68955392_-=intron_variant;intron_variant,non_coding_transcript_variant	trans	NotIncludedInSun	NA	NA	chr17:68895797:G:C	rs8074603	chr17:68895797:G:C	NA	-0.351458	0.0358997	1.2429e-22	-0.351458	0.0349509	8.66468e-24	0.319917	0	Yes	2	Protein_specific
11_485	SeqId_15491_20	CD248	Q9HCU0	CD248	11	65410512	67498739	11	66314487	66317044	#@ENSG00000174807_CD248_Chr11_66314487_66317044_-=missense_variant	NA_RP11-867G23.13_ChrNA_NA_NA_NA=intron_variant,non_coding_transcript_variant	cis	NotIncludedInSun	NA	NA	chr11:66316903:C:T	rs199630152	chr11:66316903:C:T	NA	-1.65244	0.139901	3.40336e-32	-1.65244	0.13398	5.98049e-35	0.015826	0	No	0	Protein_specific
11_782	SeqId_15495_9	FOLR3	P41439	FOLR3	11	71223782	72970103	11	72114869	72139892	#@ENSG00000110203_FOLR3_Chr11_72114869_72139892_+=coding_sequence_variant;downstream_gene_variant;frameshift_variant;frameshift_variant,NMD_transcript_variant;upstream_gene_variant		cis	NotIncludedInSun	NA	NA	chr11:72139110:CTA:C	.	chr11:72139110:CTA:C	NA	-0.899911	0.0459566	2.21296e-85	-0.899911	0.0383714	1.24213e-121	0.745969	0	Yes	1	Horizontal_pleiotropy
1_416	SeqId_15503_15	Lefty-A	O00292	LEFTY2	1	225390637	226392974	1	225936598	225941489	NA	@ENSG00000243709_LEFTY1_Chr1_225886282_225911382_-=intron_variant;upstream_gene_variant*NA_RP4-559A3.7_ChrNA_NA_NA_NA=intron_variant	cis	NotIncludedInSun	NA	NA	chr1:225891483:T:TGAA	rs74308425;rs60652682	chr1:225891483:T:TGAA	NA	-0.243686	0.0354493	6.23317e-12	-0.243686	0.0349967	3.32833e-12	0.665979	0	Yes	1	Protein_specific
22_503	SeqId_15511_37	NPTXR	O95502	NPTXR	22	38264208	39364954	22	38818452	38843982	#@ENSG00000221890_NPTXR_Chr22_38818452_38843982_-=intron_variant		cis	NotIncludedInSun	NA	NA	chr22:38836731:CTGTT:C	rs113295701	chr22:38836731:CTGTT:C	NA	1.10555	0.0952132	3.61029e-31	1.10555	0.0915605	1.43985e-33	0.0325839	0	Yes	1	Protein_specific
3_263	SeqId_15514_26	Pseudocholinesterase	P06276	BCHE	3	165224999	166383096	3	165772904	165837472	NA	intergenic_variant	cis	NotIncludedInSun	NA	NA	chr3:165883096:TA:T	rs34072891;rs397876222	chr3:165883096:TA:T	NA	-0.290223	0.0355247	3.09385e-16	-0.290223	0.0348786	8.72629e-17	0.330082	0	Yes	1	Protein_specific
11_132	SeqId_15515_2	SAA	P0DJI8	SAA1	11	17720360	18873176	11	18266174	18269977	NA	ENSG00000212789_ST13P5_Chr11_18261982_18263091_+=upstream_gene_variant	cis	NotIncludedInSun	NA	NA	chr11:18259448:C:T	rs10430893	chr11:18259448:C:T	NA	-0.616495	0.0437533	4.35964e-45	-0.616495	0.0410715	6.28751e-51	0.200527	0	Yes	1	Vertical_pleiotropy
20_231	SeqId_15526_33	GSHB	P48637	GSS	20	34047746	35640399	20	34928433	34956027	NA	@ENSG00000131069_ACSS2_Chr20_34872146_34927962_+=intron_variant;intron_variant,NMD_transcript_variant;intron_variant,non_coding_transcript_variant	cis	NotIncludedInSun	NA	NA	chr20:34900968:C:T	rs6120757	chr20:34900968:C:T	NA	0.348707	0.0343075	2.86541e-24	0.348707	0.0333167	1.23198e-25	0.595333	0	Yes	1	Protein_specific
15_779	SeqId_15542_19	KCRU	P12532	CKMT1A	15	43139208	44368384	15	43692886	43699222	NA	@ENSG00000166763_STRCP1_Chr15_43699488_43718184_-=intron_variant,non_coding_transcript_variant	cis	NotIncludedInSun	NA	NA	chr15:43707916:G:C	rs74831743	chr15:43707916:G:C	NA	-0.305834	0.0364333	4.68423e-17	-0.305834	0.0357467	1.1727e-17	0.291796	0	Yes	1	Protein_specific
19_122	SeqId_15544_25	kallikrein 14	Q9P0G3	KLK14	19	50575198	51581646	19	51077495	51084245	#ENSG00000129437_KLK14_Chr19_51077495_51084245_-=downstream_gene_variant		cis	NotIncludedInSun	NA	NA	chr19:51075198:GA:G	rs201947408;rs756049444	chr19:51075198:GA:G	NA	1.06958	0.131443	4.04505e-16	1.06958	0.128801	1.00555e-16	0.0183704	0	No	0	Protein_specific
22_173	SeqId_15560_52	Apo-TC II	P20062	TCN2	22	29778948	31210170	22	30606838	30627278	#@ENSG00000185339_TCN2_Chr22_30606838_30627278_+=downstream_gene_variant;missense_variant;upstream_gene_variant		cis	NotIncludedInSun	NA	NA	chr22:30615623:G:C	rs1801198	chr22:30620658:A:G	NA	1.27216	0.0749732	1.4116e-64	1.03032	0.0698616	3.16842e-49	0.0551825	0	Yes	1	Protein_specific
1_410	SeqId_15583_18	FCRLB	Q6BAA4	FCRLB	1	161214831	162232973	1	161721563	161728143	#@ENSG00000162746_FCRLB_Chr1_161721563_161728143_+=5_prime_UTR_variant;upstream_gene_variant		cis	NotIncludedInSun	NA	NA	chr1:161721827:G:A	rs2089084	chr1:161721827:G:A	NA	-0.38289	0.0364561	8.38754e-26	-0.38289	0.035314	2.1661e-27	0.317023	0	Yes	1	Protein_specific
6_652	SeqId_15613_16	LIPP	P16233	PNLIP	6	95576647	96638006	10	116545931	116567855	NA	@ENSG00000172461_FUT9_Chr6_96015984_96215612_+=intron_variant	trans	NotIncludedInSun	NA	NA	chr6:96085799:C:T	rs7754532	chr6:96085799:C:T	NA	0.277811	0.0345063	8.21002e-16	0.277811	0.0338575	2.30013e-16	0.473194	0	Yes	3	Protein_specific
19_65	SeqId_15614_168	LIRA2	Q8N149	LILRA2	19	54058162	55123148	19	54572920	54590287	#@ENSG00000239998_LILRA2_Chr19_54572920_54590287_+=intron_variant;intron_variant,non_coding_transcript_variant;upstream_gene_variant	ENSG00000104974_LILRA1_Chr19_54593582_54602090_+=upstream_gene_variant	cis	NotIncludedInSun	NA	NA	chr19:54573515:A:G	rs28384500	chr19:54573515:A:G	NA	-0.47919	0.0351172	2.14879e-42	-0.47919	0.0330955	1.64454e-47	0.526565	0	Yes	1	Vertical_pleiotropy
5_158	SeqId_2888_49	C7	P10643	C7	5	40613389	41679117	5	40909252	40982939	NA	@ENSG00000039537_C6_Chr5_41142234_41261438_-=downstream_gene_variant;intron_variant;intron_variant,non_coding_transcript_variant	cis	NotIncludedInSun	NA	NA	chr5:41153593:C:T	rs564446668	chr5:41113389:G:A	NA	-1.56642	0.222705	2.01278e-12	-1.56642	0.21976	1.01936e-12	0.00560957	0	No	0	Protein_specific
17_407	SeqId_2913_1	MPIF-1	P55773	CCL23	17	35481849	36523997	17	36013056	36017968	NA	@ENSG00000275688_CCL15-CCL14_Chr17_35983656_36001621_-=intron_variant,NMD_transcript_variant*@ENSG00000275718_CCL15_Chr17_35996440_36002038_-=3_prime_UTR_variant;downstream_gene_variant*NA_RP11-104J23.1_ChrNA_NA_NA_NA=upstream_gene_variant	cis	17:33309769-35392013:17_16	0.500493	1	chr17:35996816:T:G	rs854691	chr17:35996816:T:G	NA	-0.374577	0.0352665	2.3718e-26	-0.374577	0.0340815	4.23978e-28	0.601457	0	Yes	1	Protein_specific
19_119	SeqId_2938_55	Deprecated	P02649		19	44384984	45415533				NA	NA_CTB-129P6.4_ChrNA_NA_NA_NA=upstream_gene_variant*@ENSG00000130204_TOMM40_Chr19_44890569_44903689_+=downstream_gene_variant;synonymous_variant;upstream_gene_variant*NA_PVRL2_ChrNA_NA_NA_NA=downstream_gene_variant	trans	NotIncludedInSun	NA	NA	chr19:44892457:T:C	rs157581	chr19:44892457:T:C	NA	-0.277725	0.0352061	3.05742e-15	-0.277725	0.0345506	9.11598e-16	0.456549	0	No	0	Horizontal_pleiotropy
5_574	SeqId_2948_58	Growth hormone receptor	P10912	GHR	5	42124693	43189438	5	42423777	42721878	#@ENSG00000112964_GHR_Chr5_42423777_42721878_+=intron_variant;intron_variant,NMD_transcript_variant		cis	5:41738222-43738222:5_06	0.532373	1	chr5:42631162:T:C	rs6873545	chr5:42631162:T:C	NA	-0.321689	0.0335433	8.78549e-22	-0.321689	0.0326999	7.75275e-23	0.450572	0	Yes	1	Protein_specific
19_16	SeqId_2953_31	Luteinizing hormone	P01215 P01229	LHB	19	48491555	49525813	19	49015980	49017081	#ENSG00000104826_LHB_Chr19_49015980_49017081_-=upstream_gene_variant	ENSG00000183207_RUVBL2_Chr19_48993448_49015995_+=downstream_gene_variant*NA_CTB-60B18.10_ChrNA_NA_NA_NA=downstream_gene_variant	cis	19:48451081-50554701:19_46	0.491656	1	chr19:49017757:A:C	rs3795052	chr19:49017757:A:C	NA	-0.862426	0.072681	1.77947e-32	-0.862426	0.0694484	2.08123e-35	0.0639706	0	Yes	1	Vertical_pleiotropy
20_291	SeqId_2961_1	Protein C	P04070	PROC	20	34676751	35676751	2	127418427	127429246	NA	NA_RP11-42O4.2_ChrNA_NA_NA_NA=upstream_gene_variant*@ENSG00000101000_PROCR_Chr20_35172073_35216240_+=intron_variant;missense_variant	trans	NotIncludedInSun	NA	NA	chr20:35176751:A:G	rs867186	chr20:35176751:A:G	NA	0.413387	0.0558198	1.30424e-13	0.413387	0.055012	5.71342e-14	0.0964914	0	Yes	1	Protein_specific
1_687	SeqId_2967_8	VCAM-1	P19320	VCAM1	1	100231231	101231231	1	100719742	100739045	#@ENSG00000162692_VCAM1_Chr1_100719742_100739045_+=intron_variant;missense_variant;upstream_gene_variant		cis	Without_overlap_Sun	0	0	chr1:100731231:G:C	rs3783613	chr1:100731231:G:C	NA	-0.480582	0.053428	2.3636e-19	-0.480582	0.052038	2.57773e-20	0.131284	0	No	0	Protein_specific
16_646	SeqId_2974_61	contactin-1	Q12860	CNTN1	16	0	878001	12	40692442	41072418	NA	@ENSG00000129925_TMEM8A_Chr16_370773_387113_-=intron_variant;non_coding_transcript_exon_variant,non_coding_transcript_variant;synonymous_variant;upstream_gene_variant*NA_Z97634.3_ChrNA_NA_NA_NA=upstream_gene_variant	trans	NotIncludedInSun	NA	NA	chr16:377820:C:T	rs12922073	chr16:377820:C:T	NA	-0.269775	0.0359204	5.8964e-14	-0.269775	0.0353005	2.1347e-14	0.580588	0	Yes	2	Protein_specific
4_594	SeqId_2985_35	Gro-a	P09341	CXCL1	4	73363899	74401061	4	73869393	73871242	#ENSG00000163739_CXCL1_Chr4_73869393_73871242_+=upstream_gene_variant		cis	4:73649784-76033785:4_15	0.435051	1	chr4:73868951:T:C	rs3117604	chr4:73868951:T:C	NA	0.463966	0.0445351	2.05276e-25	0.463966	0.0430023	3.86598e-27	0.800663	0	Yes	1	Protein_specific
2_286	SeqId_2994_71	IL-1Rrp2	Q9HB29	IL1RL2	2	101656610	102737435	2	102186973	102240002	#@ENSG00000115598_IL1RL2_Chr2_102186973_102240002_+=intron_variant;intron_variant,non_coding_transcript_variant		cis	2:101749520-103893284:2_12	0.504172	1	chr2:102187575:C:A	rs2241132	chr2:102187575:C:A	NA	-0.418428	0.0345723	1.01823e-33	-0.418428	0.0330674	1.06603e-36	0.456446	0	Yes	1	Protein_specific
22_28	SeqId_3033_57	Galectin-2	P05162	LGALS2	22	37069873	38070402	22	37570246	37582616	#ENSG00000100079_LGALS2_Chr22_37570246_37582616_-=downstream_gene_variant	ENSG00000128283_CDC42EP1_Chr22_37560447_37569405_+=downstream_gene_variant	cis	22:36960365-38976422:22_18	0.49628	1	chr22:37569873:G:A	rs2235338	chr22:37569873:G:A	NA	-0.262279	0.034874	5.44607e-14	-0.262279	0.0343281	2.16617e-14	0.370157	0	Yes	1	Protein_specific
17_124	SeqId_3040_59	MIP-1a	P10147	CCL3	17	35563177	36564653	17	36088256	36090169	NA	ENSG00000275385_CCL18_Chr17_36064280_36072032_+=upstream_gene_variant	cis	17:33309769-35409254:17_19	0.47701	1	chr17:36064257:A:G	rs2015086	chr17:36064257:A:G	NA	0.284015	0.0345594	2.06647e-16	0.284015	0.0339178	5.58715e-17	0.379316	0	Yes	1	Vertical_pleiotropy
17_558	SeqId_3041_55	MRC2	Q9UBG0	MRC2	17	62181979	63190100	17	62627401	62693597	#@ENSG00000011028_MRC2_Chr17_62627401_62693597_+=intron_variant;intron_variant,non_coding_transcript_variant;missense_variant;non_coding_transcript_exon_variant,non_coding_transcript_variant		cis	17:59637258-61637258:17_27	0.504061	1	chr17:62689654:G:A	rs2429387	chr17:62689654:G:A	NA	-0.311026	0.0345489	2.20657e-19	-0.311026	0.033733	2.96465e-20	0.541406	0	Yes	3	Vertical_pleiotropy
17_124	SeqId_3044_3	PARC	P55774	CCL18	17	35538199	36605530	17	36064280	36072032	#ENSG00000275385_CCL18_Chr17_36064280_36072032_+=upstream_gene_variant		cis	NotIncludedInSun	NA	NA	chr17:36064257:A:G	rs2015086	chr17:36064257:A:G	NA	0.433009	0.0354884	3.05441e-34	0.433009	0.0339248	2.6118e-37	0.379316	0	Yes	1	Vertical_pleiotropy
14_777	SeqId_3069_52	IgM	P01871	IGL@	14	105355485	106355485				NA	ENSG00000264781_MIR4537_Chr14_105859484_105859553_-=downstream_gene_variant*ENSG00000263413_MIR4538_Chr14_105858165_105858242_-=downstream_gene_variant*ENSG00000265612_MIR4539_Chr14_105857513_105857572_-=downstream_gene_variant*@ENSG00000211899_IGHM_Chr14_105851708_105856218_-=missense_variant*ENSG00000225200_AC246787.1_Chr14_105978520_105979146_-=downstream_gene_variant*ENSG00000282039_AC246787.3_ChrCHR_HSCHR14_3_CTG1_105979291_105979917_-=downstream_gene_variant*ENSG00000282135_AC246787.4_ChrCHR_HSCHR14_3_CTG1_105890855_105897348_+=downstream_gene_variant*NA_AC246787.5_ChrNA_NA_NA_NA=downstream_gene_variant	trans	NotIncludedInSun	NA	NA	chr14:105855485:A:C	rs12365	chr14:105855485:A:C	NA	-0.289211	0.0426993	1.25966e-11	-0.289211	0.0420325	5.95793e-12	0.26117	0	No	0	Protein_specific
11_475	SeqId_3073_51	IL-18 BPa	O95998	IL18BP	11	71072996	72945860	11	71998541	72005715	NA	NA_RP11-849H4.4_ChrNA_NA_NA_NA=upstream_gene_variant*@ENSG00000137497_NUMA1_Chr11_72002864_72080693_-=downstream_gene_variant;intron_variant;intron_variant,NMD_transcript_variant;upstream_gene_variant	cis	NotSigInSun	NA	NA	chr11:72011333:G:A	rs74360980	chr11:72011333:G:A	NA	-1.35625	0.0689085	3.08175e-86	-1.35625	0.0584737	5.21167e-119	0.0849335	0	No	0	Protein_specific
13_265	SeqId_3077_66	Coagulation Factor Xa	P00742	F10	13	112603816	113616562	13	113122814	113149529	NA	@ENSG00000057593_F7_Chr13_113105788_113120681_+=downstream_gene_variant;intron_variant;intron_variant,NMD_transcript_variant;intron_variant,non_coding_transcript_variant	cis	13:112784443-114944627:13_08	0.468824	1	chr13:113116562:G:A	rs488703	chr13:113116562:G:A	NA	0.314864	0.0419732	6.30645e-14	0.314864	0.0413555	2.66577e-14	0.188445	0	Yes	3	Vertical_pleiotropy
7_700	SeqId_3079_62	TIG2	Q99969	RARRES2	7	149806357	150875413	7	150338317	150341674	#@ENSG00000106538_RARRES2_Chr7_150338317_150341674_-=3_prime_UTR_variant;downstream_gene_variant;missense_variant;non_coding_transcript_exon_variant,non_coding_transcript_variant	ENSG00000127399_LRRC61_Chr7_150322639_150338150_+=downstream_gene_variant*NA_RP4-584D14.7_ChrNA_NA_NA_NA=upstream_gene_variant	cis	NotIncludedInSun	NA	NA	chr7:150338370:T:G	rs1047586	chr7:150338370:T:G	NA	0.417043	0.0403364	4.68817e-25	0.417043	0.0391349	1.62515e-26	0.223723	0	Yes	1	Protein_specific
21_161	SeqId_3168_8	ADAMTS-5	Q9UNA0	ADAMTS5	21	26349097	27515604	21	26917912	26966513	#@ENSG00000154736_ADAMTS5_Chr21_26917912_26966513_-=missense_variant	NA_AP001601.2_ChrNA_NA_NA_NA=intron_variant,non_coding_transcript_variant	cis	21:27219724-29387923:21_02	0.538007	1	chr21:26932893:C:T	rs2830585	chr21:26932893:C:T	NA	-0.867156	0.0684357	8.54987e-37	-0.867156	0.0652738	2.83231e-40	0.0660489	0	Yes	1	Protein_specific
9_318	SeqId_3175_51	ATS13	Q76LX8	ADAMTS13	9	132736578	134012504	9	133414358	133459402	#@ENSG00000160323_ADAMTS13_Chr9_133414358_133459402_+=3_prime_UTR_variant,NMD_transcript_variant;missense_variant;non_coding_transcript_exon_variant,non_coding_transcript_variant		cis	9:135115164-137378650:9_26	0.559164	1	chr9:133440431:G:A	rs36090624	chr9:133440431:G:A	NA	-1.31386	0.0734849	1.70905e-71	-1.31386	0.0644265	1.92309e-92	0.0735291	0	No	0	Protein_specific
1_739	SeqId_3181_50	Cathepsin S	P25774	CTSS	1	150142618	151474780	1	150730196	150765957	NA	@ENSG00000143457_GOLPH3L_Chr1_150646225_150697144_-=intron_variant	cis	1:148716171-152590206:1_36	0.343455	1	chr1:150676773:G:A	rs12095002	chr1:150676773:G:A	NA	0.313819	0.0356479	1.32855e-18	0.313819	0.0348982	2.41863e-19	0.322735	0	Yes	1	Protein_specific
13_217	SeqId_3184_25	Coagulation Factor VII	P08709	F7	13	112576112	113641482	13	113105788	113120681	#@ENSG00000057593_F7_Chr13_113105788_113120681_+=downstream_gene_variant;missense_variant	ENSG00000126218_F10_Chr13_113122814_113149529_+=upstream_gene_variant	cis	NotIncludedInSun	NA	NA	chr13:113118845:G:A	rs6046	chr13:113118845:G:A	NA	-1.04267	0.0569957	9.2652e-75	-1.04267	0.0501634	5.8584e-96	0.120457	0	Yes	1	Vertical_pleiotropy
6_1	SeqId_3186_2	C2	P06681	C2	6	25499772	34032223	6	31897785	31945672	#@ENSG00000166278_C2_Chr6_31897785_31945672_+=3_prime_UTR_variant,NMD_transcript_variant;downstream_gene_variant;intron_variant,non_coding_transcript_variant;missense_variant;non_coding_transcript_exon_variant,non_coding_transcript_variant	NA_XXbac-BPG116M5.17_ChrNA_NA_NA_NA=intron_variant*ENSG00000281756_C2-AS1_Chr6_31934474_31941724_-=upstream_gene_variant*ENSG00000243649_CFB_Chr6_31945650_31952084_+=upstream_gene_variant	cis	NotIncludedInSun	NA	NA	chr6:31945298:C:T	rs4151648	chr6:31945298:C:T	NA	-1.13395	0.133988	2.60397e-17	-1.13395	0.131393	6.12361e-18	0.0156128	0	No	0	Horizontal_pleiotropy
19_114	SeqId_3194_36	GPVI	Q9HCN6	GP6	19	54525227	55527704	19	55013705	55038264	#@ENSG00000088053_GP6_Chr19_55013705_55038264_-=downstream_gene_variant;intron_variant;missense_variant	NA_CTC-550B14.6_ChrNA_NA_NA_NA=downstream_gene_variant*NA_CTC-550B14.7_ChrNA_NA_NA_NA=intron_variant,non_coding_transcript_variant;upstream_gene_variant	cis	NotIncludedInSun	NA	NA	chr19:55025227:G:A	rs1613662	chr19:55025227:G:A	NA	0.31915	0.0406706	4.25451e-15	0.31915	0.0399536	1.37128e-15	0.768256	0	Yes	1	Protein_specific
1_540	SeqId_3213_65	Nidogen	P14543	NID1	1	235578724	236578724	1	235975830	236065162	NA	intergenic_variant	cis	NotSigInSun	NA	NA	chr1:236078724:C:G	rs60751584	chr1:236078724:C:G	NA	-0.381423	0.0548027	3.40431e-12	-0.381423	0.0540576	1.71533e-12	0.108061	0	No	0	Horizontal_pleiotropy
10_578	SeqId_3220_40	RET	P07949	RET	10	42578151	43735476	10	43077027	43130351	#@ENSG00000165731_RET_Chr10_43077027_43130351_+=intron_variant		cis	10:42227824-44605902:10_13	0.486664	1	chr10:43078151:C:G	rs112437547	chr10:43078151:C:G	NA	0.478483	0.0595688	9.55494e-16	0.478483	0.0584945	2.83925e-16	0.0886686	0	No	0	Protein_specific
17_527	SeqId_3235_50	WFKN2	Q8TEU8	WFIKKN2	17	50316457	51358878	17	50834650	50842348	#@ENSG00000173714_WFIKKN2_Chr17_50834650_50842348_+=intron_variant	NA_RP11-506D12.5_ChrNA_NA_NA_NA=downstream_gene_variant	cis	17:47833852-49985443:17_22	0.484488	1	chr17:50839150:TTTCCTC:T	rs146719738;rs58838906	chr17:50839150:TTTCCTC:T	NA	-0.465406	0.040057	3.31587e-31	-0.465406	0.0384418	9.72497e-34	0.25039	0	Yes	1	Protein_specific
5_791	SeqId_3283_21	BGH3	Q15582	TGFBI	5	135515494	136604675	5	136028895	136063818	#@ENSG00000120708_TGFBI_Chr5_136028895_136063818_+=downstream_gene_variant;intron_variant;intron_variant,NMD_transcript_variant;intron_variant,non_coding_transcript_variant;upstream_gene_variant		cis	5:134342087-136754818:5_23	0.451431	1	chr5:136057449:C:T	rs17689879	chr5:136057449:C:T	NA	-0.508517	0.0533939	1.6683e-21	-0.508517	0.0519879	1.3526e-22	0.117238	0	Yes	1	Protein_specific
12_518	SeqId_3285_23	C1r	P00736	C1R	12	6548694	7574075	12	7080209	7092607	NA	ENSG00000182326_C1S_Chr12_6988259_7071032_+=downstream_gene_variant	cis	NotIncludedInSun	NA	NA	chr12:7071136:TATTTA:T	.	chr12:7071136:TATTTA:T	NA	-0.401592	0.0534432	5.71828e-14	-0.401592	0.0526349	2.35179e-14	0.108415	0	Yes	1	Horizontal_pleiotropy
19_668	SeqId_3291_30	CD23	P06734	FCER2	19	7199550	8205161	19	7688758	7702146	#@ENSG00000104921_FCER2_Chr19_7688758_7702146_-=intron_variant;intron_variant,non_coding_transcript_variant;upstream_gene_variant		cis	19:6752026-8771742:19_09	0.497897	1	chr19:7699550:G:T	rs12980031	chr19:7699550:G:T	NA	-0.282968	0.034614	2.9598e-16	-0.282968	0.033939	7.58476e-17	0.498526	0	Yes	1	Protein_specific
3_346	SeqId_3298_52	Contactin-4	Q8IWV2	CNTN4	3	2473068	3494168	3	2098813	3057956	#@ENSG00000144619_CNTN4_Chr3_2098813_3057956_+=downstream_gene_variant;intron_variant;intron_variant,NMD_transcript_variant;intron_variant,non_coding_transcript_variant		trans	3:1140378-4098041:3_02	0.345239	1	chr3:2993909:A:G	rs1499126	chr3:2993909:A:G	NA	-0.479381	0.0388929	6.59053e-35	-0.479381	0.0371714	4.71002e-38	0.259679	0	Yes	1	Protein_specific
11_569	SeqId_3299_29	Contactin-5	O94779	CNTN5	11	98680791	99684921	11	99020953	100358885	#@ENSG00000149972_CNTN5_Chr11_99020953_100358885_+=intron_variant;intron_variant,non_coding_transcript_variant		cis	11:98011629-100208140:11_25	0.457148	1	chr11:99180791:G:A	rs4316475	chr11:99180791:G:A	NA	-0.603077	0.0808039	8.42751e-14	-0.603077	0.0795976	3.54803e-14	0.955766	0	Yes	1	Protein_specific
12_631	SeqId_3322_52	LRIG3	Q6UXM1	LRIG3	12	58366915	59586276	12	58872149	58920522	#@ENSG00000139263_LRIG3_Chr12_58872149_58920522_-=missense_variant;missense_variant,NMD_transcript_variant;upstream_gene_variant		cis	12:58147223-60272973:12_26	0.573614	1	chr12:58890047:C:T	rs144365133	chr12:58890047:C:T	NA	-1.95967	0.180735	2.15828e-27	-1.95967	0.174573	3.05637e-29	0.00898022	0	No	0	Protein_specific
1_588	SeqId_3324_51	LY9	Q9HBG7	LY9	1	160255958	161319525	1	160796074	160828261	#ENSG00000122224_LY9_Chr1_160796074_160828261_+=upstream_gene_variant		cis	1:159759052-161800559:1_55	0.520972	1	chr1:160791275:C:T	rs150635932	chr1:160786759:C:T	NA	1.13073	0.107331	5.95716e-26	1.13073	0.103947	1.46832e-27	0.025601	0	No	0	Protein_specific
5_288	SeqId_3331_8	RGMB	Q6NW40	RGMB	5	98289114	99474704	5	98768650	98798643	NA	NA_NA_ChrNA_NA_NA_NA=	cis	5:96764522-98897718:5_16	0.555781	1	chr5:98843678:T:C	rs114165032	chr5:98829980:T:C	NA	-0.92593	0.112386	1.73841e-16	-0.92593	0.110243	4.5033e-17	0.0233776	0	No	0	Protein_specific
6_730	SeqId_3339_33	TSP2	P35442	THBS2	6	168724522	169725509	6	169215780	169254044	#@ENSG00000186340_THBS2_Chr6_169215780_169254044_-=intron_variant;upstream_gene_variant	NA_XXyac-YX65C7_A.2_ChrNA_NA_NA_NA=intron_variant,non_coding_transcript_variant	cis	6:168469707-170655158:6_27	0.458023	1	chr6:169224675:G:A	rs74507247	chr6:169224675:G:A	NA	0.469755	0.0539088	2.93633e-18	0.469755	0.0527928	5.68168e-19	0.107523	0	Yes	1	Protein_specific
10_81	SeqId_3365_7	Dkk-4	Q9UBT3	DKK4	10	52157651	53172449	8	42374068	42377232	NA	NA_RP11-556E13.1_ChrNA_NA_NA_NA=intron_variant,non_coding_transcript_variant	trans	Without_overlap_Sun	0	0	chr10:52657651:T:C	rs6480933	chr10:52657651:T:C	NA	-0.249437	0.0345391	5.12788e-13	-0.249437	0.0340274	2.29339e-13	0.43713	0	Yes	1	Vertical_pleiotropy
7_19	SeqId_3431_54	EphA1	P21709	EPHA1	7	142888729	143953964	7	143390289	143408892	#@ENSG00000146904_EPHA1_Chr7_143390289_143408892_-=downstream_gene_variant;missense_variant;non_coding_transcript_exon_variant,non_coding_transcript_variant;upstream_gene_variant		cis	7:142085822-144430585:7_27	0.454304	1	chr7:143400007:A:G	rs4725617	chr7:143400007:A:G	NA	1.11194	0.058399	7.89122e-81	1.11194	0.0491574	2.75529e-113	0.859757	0	Yes	1	Protein_specific
6_1	SeqId_3440_7	granzyme A	P12544	GZMA	6	25499772	34032223	5	55102648	55110252	NA	ENSG00000204525_HLA-C_Chr6_31268749_31272130_-=downstream_gene_variant	trans	Without_overlap_Sun	0	0	chr6:31267213:C:T	rs9264558	chr6:31267213:C:T	NA	0.27632	0.0397688	3.70071e-12	0.27632	0.0392531	1.93008e-12	0.772549	0	Yes	1	Horizontal_pleiotropy
14_659	SeqId_3449_58	Kallistatin	P29622	SERPINA4	14	94050499	95081268	14	94561091	94569913	#@ENSG00000100665_SERPINA4_Chr14_94561091_94569913_+=intron_variant	@ENSG00000188488_SERPINA5_Chr14_94561442_94593120_+=intron_variant	cis	14:93987551-96157000:14_24	0.475129	1	chr14:94567258:A:T	rs5511	chr14:94567258:A:T	NA	0.49426	0.0404638	2.58946e-34	0.49426	0.0386652	2.03858e-37	0.240897	0	Yes	1	Horizontal_pleiotropy
13_350	SeqId_3457_57	Periostin	Q15063	POSTN	13	37067568	38086852	13	37562583	37598844	#@ENSG00000133110_POSTN_Chr13_37562583_37598844_-=intron_variant;upstream_gene_variant		cis	NotSigInSun	NA	NA	chr13:37576107:G:A	rs148055721	chr13:37576107:G:A	NA	-1.09674	0.142806	1.59199e-14	-1.09674	0.140612	6.20245e-15	0.0133533	0	No	0	Protein_specific
16_206	SeqId_3519_3	TARC	Q92583	CCL17	16	56895905	57969418	16	57404767	57416062	#@ENSG00000102970_CCL17_Chr16_57404767_57416062_+=intron_variant		cis	16:56408778-58503330:16_14	0.512526	1	chr16:57408777:T:C	rs112186794	chr16:57408777:T:C	NA	0.516421	0.0484421	1.55619e-26	0.516421	0.0468751	3.16578e-28	0.143196	0	Yes	1	Protein_specific
10_81	SeqId_3535_84	DKK1	O94907	DKK1	10	52157651	53172449	10	52314296	52318042	NA	NA_RP11-556E13.1_ChrNA_NA_NA_NA=intron_variant,non_coding_transcript_variant	cis	10:53119880-55157337:10_19	0.498071	1	chr10:52668065:T:G	rs1373004	chr10:52668065:T:G	NA	-0.279193	0.0341241	2.79859e-16	-0.279193	0.033482	7.51753e-17	0.452821	0	Yes	1	Vertical_pleiotropy
14_143	SeqId_3580_25	a1-Antitrypsin	P01009	SERPINA1	14	93877968	94881078	14	94376747	94390693	#@ENSG00000197249_SERPINA1_Chr14_94376747_94390693_-=downstream_gene_variant;missense_variant;missense_variant,NMD_transcript_variant		cis	NotIncludedInSun	NA	NA	chr14:94381078:A:G	rs6647	chr14:94381078:A:G	NA	0.320193	0.0343932	1.28091e-20	0.320193	0.033536	1.32557e-21	0.551511	0	Yes	1	Horizontal_pleiotropy
2_812	SeqId_3587_53	BMP10	O95393	BMP10	2	68353578	69409138	2	68865481	68871517	#@ENSG00000163217_BMP10_Chr2_68865481_68871517_-=missense_variant		cis	NotSigInSun	NA	NA	chr2:68866156:G:T	rs2231345	chr2:68866156:G:T	NA	-0.730754	0.0770439	2.42599e-21	-0.730754	0.0751665	2.43429e-22	0.0489094	0	No	0	Protein_specific
1_133	SeqId_3592_4	CAMK1	Q14012	CAMK1	1	168655569	170053393	3	9757342	9769992	NA	@ENSG00000198734_F5_Chr1_169514166_169586588_-=intron_variant	trans	1:168079004-170522943:1_64	0.571955	1	chr1:169539501:A:T	rs3766109	chr1:169539501:A:T	NA	-0.959898	0.0500005	3.8645e-82	-0.959898	0.0426484	3.52504e-112	0.186068	0	Yes	1	Horizontal_pleiotropy
11_242	SeqId_3607_71	DKK3	Q9UBP4	DKK3	11	11296079	12473783	11	11963106	12009769	NA	@ENSG00000170242_USP47_Chr11_11841423_11959323_+=intron_variant	cis	11:11020601-13073376:11_03	0.573713	1	chr11:11930641:G:A	rs7113259	chr11:11930641:G:A	NA	0.773085	0.0793928	2.08693e-22	0.773085	0.0772636	1.43709e-23	0.0480077	0	No	0	Protein_specific
12_831	SeqId_3616_3	GNS	P15586	GNS	12	64209913	65412909	12	64713445	64759447	#@ENSG00000135677_GNS_Chr12_64713445_64759447_-=intron_variant;intron_variant,non_coding_transcript_variant		cis	NotSigInSun	NA	NA	chr12:64727212:T:C	rs115824568	chr12:64727212:T:C	NA	-1.14178	0.100852	1.02946e-29	-1.14178	0.09702	5.67232e-32	0.030314	0	No	0	Protein_specific
4_137	SeqId_3617_80	HGFA	Q04756	HGFAC	4	2708400	3992408	4	3441887	3449495	#@ENSG00000109758_HGFAC_Chr4_3441887_3449495_+=downstream_gene_variant;missense_variant;non_coding_transcript_exon_variant,non_coding_transcript_variant		cis	NotIncludedInSun	NA	NA	chr4:3449382:G:A	rs2498323	chr4:3449382:G:A	NA	-1.2822	0.0645429	8.03543e-88	-1.2822	0.0536378	2.73128e-126	0.107691	0	Yes	1	Protein_specific
13_198	SeqId_3628_3	MP2K2	P36507	MAP2K2	13	112757337	113757337	19	4090321	4124129	NA	@ENSG00000139842_CUL4A_Chr13_113208193_113267108_+=downstream_gene_variant;intron_variant;intron_variant,non_coding_transcript_variant	trans	NotIncludedInSun	NA	NA	chr13:113257337:C:T	rs12876365	chr13:113257337:C:T	NA	-0.556717	0.0769571	4.68554e-13	-0.556717	0.0758806	2.18843e-13	0.0487961	0	Yes	1	Protein_specific
6_1	SeqId_3640_14	RAP	P30533	LRPAP1	6	25499772	34032223	4	3506376	3532559	NA	NA_XXbac-BPG248L24.12_ChrNA_NA_NA_NA=non_coding_transcript_exon_variant,non_coding_transcript_variant*ENSG00000277402_MIR6891_Chr6_31355224_31355316_-=upstream_gene_variant*ENSG00000234745_HLA-B_Chr6_31269491_31357188_-=upstream_gene_variant	trans	Without_overlap_Sun	0	0	chr6:31357496:A:G	rs115881826	chr6:31357496:A:G	NA	1.66383	0.101033	6.21412e-61	1.66383	0.0924447	2.01577e-72	0.031011	0	Yes	1	Horizontal_pleiotropy
9_824	SeqId_3647_49	TLR4:MD-2 complex	O00206 Q9Y6Y9	LY96	9	117159787	118208542	8	73991352	74029087	NA	@ENSG00000136869_TLR4_Chr9_117704175_117724730_+=intron_variant;intron_variant,non_coding_transcript_variant*ENSG00000201444_RNU6-1082P_Chr9_117707996_117708102_-=upstream_gene_variant	trans	9:119310812-121535769:9_17	0.47136	1	chr9:117708542:T:G	rs146471625	chr9:117708542:T:G	NA	-1.44748	0.206918	2.64463e-12	-1.44748	0.204044	1.30328e-12	0.00691395	0	No	0	Vertical_pleiotropy
20_157	SeqId_3803_10	CYTD	P28325	CST5	20	23329871	24379541	20	23875935	23879750	#ENSG00000170367_CST5_Chr20_23875935_23879750_-=downstream_gene_variant		cis	NotIncludedInSun	NA	NA	chr20:23872544:C:A	rs4642010	chr20:23872544:C:A	NA	0.325335	0.0349782	1.39023e-20	0.325335	0.0341003	1.42102e-21	0.397938	0	Yes	1	Protein_specific
12_285	SeqId_3853_56	MDHC	P40925	MDH1	12	6982442	7996888	2	63588609	63607197	NA	@ENSG00000177575_CD163_Chr12_7470813_7503893_-=intron_variant;intron_variant,non_coding_transcript_variant;upstream_gene_variant	trans	Without_overlap_Sun	0	0	chr12:7490189:A:C	rs7953031	chr12:7490189:A:C	NA	-0.264393	0.0341537	9.84334e-15	-0.264393	0.0336063	3.62191e-15	0.622097	0	Yes	3	Horizontal_pleiotropy
2_431	SeqId_3858_5	PPAC	P24666	ACP1	2	0	811898	2	264140	278283	#@ENSG00000143727_ACP1_Chr2_264140_278283_+=3_prime_UTR_variant,NMD_transcript_variant;downstream_gene_variant;missense_variant;non_coding_transcript_exon_variant,non_coding_transcript_variant	NA_FAM150B_ChrNA_NA_NA_NA=downstream_gene_variant	cis	2:0-1645227:2_01	0.285212	1	chr2:277003:A:G	rs79716074	chr2:277003:A:G	NA	1.03903	0.0491357	2.99602e-99	1.03903	0.039146	3.14062e-155	0.220525	0	Yes	1	Protein_specific
2_704	SeqId_3894_15	NAGK	Q9UJ70	NAGK	2	70565392	71565392	2	71064344	71079805	#@ENSG00000124357_NAGK_Chr2_71064344_71079805_+=intron_variant,non_coding_transcript_variant;upstream_gene_variant	NA_RP11-467P9.1_ChrNA_NA_NA_NA=downstream_gene_variant*NA_AC007040.8_ChrNA_NA_NA_NA=upstream_gene_variant	cis	2:70269722-72358709:2_06	0.478701	1	chr2:71065392:T:C	rs11680831	chr2:71065392:T:C	NA	-0.275509	0.0346693	1.91437e-15	-0.275509	0.0340665	6.09579e-16	0.621424	0	Yes	1	Protein_specific
6_1	SeqId_4129_72	Factor B	P00751	CFB	6	25499772	34032223	6	31945650	31952084	#@ENSG00000243649_CFB_Chr6_31945650_31952084_+=downstream_gene_variant;intron_variant;intron_variant,non_coding_transcript_variant;non_coding_transcript_exon_variant,non_coding_transcript_variant;upstream_gene_variant	ENSG00000166278_C2_Chr6_31897785_31945672_+=downstream_gene_variant*ENSG00000204356_NELFE_Chr6_31952087_31959110_-=downstream_gene_variant*NA_XXbac-BPG116M5.17_ChrNA_NA_NA_NA=intron_variant	cis	Without_overlap_Sun	0	0	chr6:31949780:C:CAT	rs4151658	chr6:31949780:C:CAT	NA	0.529935	0.0429986	6.68769e-35	0.529935	0.0411201	5.29368e-38	0.191664	0	Yes	1	Horizontal_pleiotropy
11_581	SeqId_4137_57	IL-17E	Q9H293	IL25	11	119705170	120742955	14	23372809	23376403	NA	ENSG00000184232_OAF_Chr11_120210767_120230332_+=downstream_gene_variant	trans	11:118936873-121353153:11_38	0.429497	1	chr11:120230383:A:T	rs2845705	chr11:120230383:A:T	NA	-0.536504	0.0355999	2.53618e-51	-0.536504	0.0330103	2.14005e-59	0.52452	0	Yes	1	Horizontal_pleiotropy
11_826	SeqId_4148_49	PAPP-A	Q13219	PAPPA	11	56848269	57934787	9	116153804	116402322	NA	@ENSG00000186652_PRG2_Chr11_57386794_57390657_-=missense_variant;non_coding_transcript_exon_variant,non_coding_transcript_variant*NA_RP11-872D17.8_ChrNA_NA_NA_NA=downstream_gene_variant;non_coding_transcript_exon_variant,non_coding_transcript_variant	trans	NotSigInSun	NA	NA	chr11:57387528:G:A	rs536455	chr11:57387528:G:A	NA	0.366596	0.0355038	5.40176e-25	0.366596	0.0344109	1.67957e-26	0.638096	0	No	0	Horizontal_pleiotropy
1_14	SeqId_4150_75	Plasmin	P00747	PLG	1	196185194	197188284	6	160702238	160753315	NA	@ENSG00000000971_CFH_Chr1_196651878_196747504_+=non_coding_transcript_exon_variant,non_coding_transcript_variant;synonymous_variant	trans	Without_overlap_Sun	0	0	chr1:196685194:A:C	rs1061147	chr1:196685194:A:C	NA	-0.234707	0.034897	1.74739e-11	-0.234707	0.0344443	9.48539e-12	0.577661	0	Yes	1	Horizontal_pleiotropy
9_74	SeqId_4154_57	P-Selectin	P16109	SELP	9	132763362	133779427	1	169588849	169630193	NA	ENSG00000175164_ABO_Chr9_133250401_133275219_-=upstream_gene_variant	trans	9:135081319-137339755:9_23	0.449973	1	chr9:133279427:T:C	rs635634	chr9:133279427:T:C	NA	0.493605	0.0565641	2.62742e-18	0.493605	0.0552887	4.34668e-19	0.894076	0	Yes	1	Horizontal_pleiotropy
10_751	SeqId_4158_54	uPA	P00749	PLAU	10	73409432	74434322	10	73909177	73917497	NA	intergenic_variant	cis	10:74425933-76695724:10_28	0.451535	1	chr10:73934322:G:GCT	rs3884197;rs397757798	chr10:73934322:G:GCT	NA	-0.276135	0.0340683	5.26032e-16	-0.276135	0.0334683	1.57544e-16	0.611592	0	Yes	1	Protein_specific
1_385	SeqId_4159_130	Factor H	P08603	CFH	1	196177257	197376177	1	196651878	196747504	#@ENSG00000000971_CFH_Chr1_196651878_196747504_+=intron_variant;intron_variant,non_coding_transcript_variant		cis	1:195262461-198097189:1_80	0.42294	1	chr1:196729815:G:T	rs12144939	chr1:196729815:G:T	NA	0.36671	0.0349863	1.05044e-25	0.36671	0.0339184	3.03545e-27	0.358319	0	Yes	1	Horizontal_pleiotropy
16_194	SeqId_4160_49	MMP-2	P08253	MMP2	16	54856464	56082082	16	55389700	55506691	#@ENSG00000087245_MMP2_Chr16_55389700_55506691_+=intron_variant;upstream_gene_variant		cis	NotSigInSun	NA	NA	chr16:55501496:G:A	rs142375394	chr16:55501496:G:A	NA	-2.29555	0.190793	2.42345e-33	-2.29555	0.182536	2.86608e-36	0.0083279	0	No	0	Protein_specific
3_445	SeqId_4162_54	Transferrin	P02787	TF	3	133257206	134274485	3	133745956	133796640	#@ENSG00000091513_TF_Chr3_133745956_133796640_+=downstream_gene_variant;intron_variant;intron_variant,NMD_transcript_variant	ENSG00000242337_TFP1_Chr3_133661998_133754576_+=downstream_gene_variant*NA_RP11-404G16.2_ChrNA_NA_NA_NA=upstream_gene_variant	cis	NotSigInSun	NA	NA	chr3:133757206:C:T	rs8177234	chr3:133757206:C:T	NA	0.634779	0.0869305	2.83219e-13	0.634779	0.0856348	1.2382e-13	0.0398156	0	No	0	Protein_specific
1_729	SeqId_4188_1	Aflatoxin B1 aldehyde reductase	O43488	AKR7A2	1	18581124	19879454	1	19303965	19312146	#@ENSG00000053371_AKR7A2_Chr1_19303965_19312146_-=3_prime_UTR_variant,NMD_transcript_variant;downstream_gene_variant;missense_variant;synonymous_variant	ENSG00000200403_RNU6-1099P_Chr1_19305076_19305182_-=downstream_gene_variant	cis	NotIncludedInSun	NA	NA	chr1:19304370:G:A	rs2231206	chr1:19304370:G:A	NA	-0.815912	0.0851868	9.90183e-22	-0.815912	0.0829656	8.00902e-23	0.0416566	0	No	0	Vertical_pleiotropy
1_316	SeqId_4192_10	AK1A1	P14550	AKR1A1	1	44946590	46560513	1	45550543	45570049	#@ENSG00000117448_AKR1A1_Chr1_45550543_45570049_+=missense_variant;non_coding_transcript_exon_variant,non_coding_transcript_variant;upstream_gene_variant		cis	1:44321705-48074462:1_16	0.430063	1	chr1:45566639:A:G	rs2229540	chr1:45566639:A:G	NA	-1.39672	0.176956	2.94903e-15	-1.39672	0.173885	9.55567e-16	0.00924425	0	Yes	1	Protein_specific
7_219	SeqId_4254_6	NUDC3	Q8IVD9	NUDCD3	7	43884654	44950467	7	44379121	44490880	#@ENSG00000015676_NUDCD3_Chr7_44379121_44490880_-=intron_variant;intron_variant,non_coding_transcript_variant;upstream_gene_variant		cis	NotIncludedInSun	NA	NA	chr7:44395071:C:G	rs6963432	chr7:44395071:C:G	NA	0.256707	0.0377302	1.01925e-11	0.256707	0.0372611	5.60242e-12	0.263289	0	No	0	Protein_specific
12_208	SeqId_4272_46	PHI	P06744	GPI	12	6881962	7943240	19	34359480	34402413	NA	@ENSG00000177675_CD163L1_Chr12_7346685_7479897_-=missense_variant,splice_region_variant	trans	Without_overlap_Sun	0	0	chr12:7396413:C:T	rs4072797	chr12:7396413:C:T	NA	-0.431047	0.0386519	6.99864e-29	-0.431047	0.0372041	4.85225e-31	0.28442	0	Yes	1	Horizontal_pleiotropy
11_345	SeqId_4297_62	Spondin-1	Q9HCB6	SPON1	11	13479461	14546704	11	13962689	14267884	#@ENSG00000262655_SPON1_Chr11_13962689_14267884_+=intron_variant		cis	11:12997808-15205361:11_04	0.483451	1	chr11:14017074:A:G	rs1969539	chr11:14017074:A:G	NA	-0.277817	0.035523	5.25056e-15	-0.277817	0.0349291	1.80963e-15	0.335105	0	Yes	1	Protein_specific
16_767	SeqId_4314_12	XTP3A	Q9H773	DCTPP1	16	29452855	30924481	16	30423619	30430075	#@ENSG00000179958_DCTPP1_Chr16_30423619_30430075_-=5_prime_UTR_variant;intron_variant;missense_variant	@ENSG00000179965_ZNF771_Chr16_30407297_30431108_+=intron_variant*NA_SNORA42_ChrNA_NA_NA_NA=upstream_gene_variant	cis	NotSigInSun	NA	NA	chr16:30424481:G:A	rs150574437	chr16:30424481:G:A	NA	-1.96023	0.190761	9.05537e-25	-1.96023	0.184931	2.98646e-26	0.0081419	0	No	0	Protein_specific
1_794	SeqId_4337_49	CRP	P02741	CRP	1	159125639	160257583	1	159712289	159714589	NA	intergenic_variant	cis	1:158676011-160705917:1_50	0.557634	1	chr1:159679910:C:T	rs10494326	chr1:159679910:C:T	NA	0.38949	0.0425904	5.96251e-20	0.38949	0.0415947	7.68223e-21	0.194679	0	No	0	Protein_specific
17_148	SeqId_4435_66	ENPP7	Q6UWV6	ENPP7	17	79206436	80266508	17	79730919	79742222	#@ENSG00000182156_ENPP7_Chr17_79730919_79742222_+=synonymous_variant;upstream_gene_variant		cis	17:76631075-78778461:17_38	0.493652	1	chr17:79731283:C:T	rs8074728	chr17:79731283:C:T	NA	-0.585818	0.0397705	4.13961e-49	-0.585818	0.0366601	1.76949e-57	0.339904	0	Yes	1	Protein_specific
1_387	SeqId_4440_15	FCRL3	Q96P31	FCRL3	1	157144321	158344750	1	157674321	157700857	#@ENSG00000160856_FCRL3_Chr1_157674321_157700857_-=intron_variant;intron_variant,NMD_transcript_variant;intron_variant,non_coding_transcript_variant;upstream_gene_variant	NA_RP11-367J7.3_ChrNA_NA_NA_NA=downstream_gene_variant	cis	1:156481253-158857142:1_44	0.505255	1	chr1:157699488:C:T	rs3761959	chr1:157699488:C:T	NA	0.54936	0.0368103	2.29797e-50	0.54936	0.034199	4.58909e-58	0.63691	0	Yes	1	Vertical_pleiotropy
11_409	SeqId_4459_68	PCSK7	Q16549	PCSK7	11	116324222	117729878	11	117204337	117232525	NA	@ENSG00000149577_SIDT2_Chr11_117178733_117197445_+=3_prime_UTR_variant;downstream_gene_variant;intron_variant*ENSG00000149591_TAGLN_Chr11_117199321_117204782_+=upstream_gene_variant	cis	11:115710167-118097552:11_34	0.588785	1	chr11:117196983:C:T	rs8521	chr11:117196983:C:T	NA	0.602162	0.0365146	4.25798e-61	0.602162	0.0333097	4.7779e-73	0.38227	0	Yes	1	Protein_specific
4_500	SeqId_4467_49	SPARCL1	Q14515	SPARCL1	4	86979772	88047234	4	87473335	87531061	#@ENSG00000152583_SPARCL1_Chr4_87473335_87531061_-=intron_variant		cis	4:87192252-89500091:4_22	0.462537	1	chr4:87525976:A:G	rs6814797	chr4:87525976:A:G	NA	0.373341	0.0345802	3.58002e-27	0.373341	0.0334223	5.69136e-29	0.414115	0	Yes	1	Protein_specific
11_367	SeqId_4479_14	C1-Esterase Inhibitor	P05155	SERPING1	11	56954354	58714581	11	57597387	57614853	#@ENSG00000149131_SERPING1_Chr11_57597387_57614853_+=downstream_gene_variant;intron_variant;intron_variant,NMD_transcript_variant;intron_variant,non_coding_transcript_variant;upstream_gene_variant		cis	11:56141310-59346153:11_12	0.549239	1	chr11:57604438:G:T	rs28362949	chr11:57604438:G:T	NA	-0.775494	0.0563089	3.74903e-43	-0.775494	0.0529906	1.69071e-48	0.107916	0	Yes	1	Protein_specific
11_728	SeqId_4496_60	MMP-12	P39900	MMP12	11	102353924	103385637	11	102862736	102875034	#@ENSG00000262406_MMP12_Chr11_102862736_102875034_-=intron_variant		cis	11:101611332-104416191:11_27	0.36783	1	chr11:102869898:A:G	rs662028	chr11:102869898:A:G	NA	0.290404	0.0378672	1.73338e-14	0.290404	0.0372479	6.36377e-15	0.273228	0	Yes	3	Protein_specific
11_801	SeqId_4541_49	CDON	Q4KMG0	CDON	11	125488124	126564445	11	125955796	126063335	#@ENSG00000064309_CDON_Chr11_125955796_126063335_-=intron_variant;upstream_gene_variant		cis	11:124882173-126948708:11_43	0.520834	1	chr11:126028425:A:G	rs11824101	chr11:126028425:A:G	NA	-0.61932	0.0460274	2.859e-41	-0.61932	0.0435925	8.28649e-46	0.165045	0	Yes	1	Protein_specific
2_102	SeqId_4559_64	KYNU	Q16719	KYNU	2	142471023	143590961	2	142877498	143055832	#@ENSG00000115919_KYNU_Chr2_142877498_143055832_+=intron_variant		cis	2:142745800-144888559:2_20	0.522662	1	chr2:143041352:T:G	rs61665191	chr2:143041352:T:G	NA	-0.6805	0.0513304	4.09593e-40	-0.6805	0.0485824	1.40988e-44	0.132983	0	Yes	1	Protein_specific
9_174	SeqId_4775_34	Gelsolin	P06396	GSN	9	120807545	121807545	9	121207794	121332843	#@ENSG00000148180_GSN_Chr9_121207794_121332843_+=intron_variant;intron_variant,non_coding_transcript_variant;upstream_gene_variant		cis	NotIncludedInSun	NA	NA	chr9:121307545:C:T	rs3789316	chr9:121307545:C:T	NA	-0.389272	0.0528904	1.83939e-13	-0.389272	0.0521132	8.03541e-14	0.112592	0	Yes	3	Protein_specific
1_106	SeqId_4831_4	sL-Selectin	P14151	SELL	1	169185938	170245126	1	169690667	169711698	#@ENSG00000188404_SELL_Chr1_169690667_169711698_-=intron_variant;intron_variant,non_coding_transcript_variant	@ENSG00000000460_C1orf112_Chr1_169662007_169854080_+=intron_variant,non_coding_transcript_variant	cis	1:168525808-171054629:1_68	0.418847	1	chr1:169696491:T:C	rs2223286	chr1:169696491:T:C	NA	-0.448011	0.0355773	2.3186e-36	-0.448011	0.0338662	5.97924e-40	0.600757	0	Yes	1	Protein_specific
13_265	SeqId_4878_3	Coagulation Factor X	P00742	F10	13	112616562	113616562	13	113122814	113149529	NA	@ENSG00000057593_F7_Chr13_113105788_113120681_+=downstream_gene_variant;intron_variant;intron_variant,NMD_transcript_variant;intron_variant,non_coding_transcript_variant	cis	13:112784443-114944627:13_08	0.462924	1	chr13:113116562:G:A	rs488703	chr13:113116562:G:A	NA	0.285561	0.0418739	9.13262e-12	0.285561	0.04137	5.10554e-12	0.188445	0	Yes	3	Vertical_pleiotropy
17_35	SeqId_4886_3	MCP-3	P80098	CCL7	17	33767644	34850690	17	34270221	34272242	NA	intergenic_variant	cis	17:31498797-33800028:17_13	0.470638	1	chr17:34347215:C:G	rs4795912	chr17:34347215:C:G	NA	-0.684003	0.0586261	1.87491e-31	-0.684003	0.0562748	5.41639e-34	0.0954955	0	Yes	1	Vertical_pleiotropy
11_152	SeqId_4911_49	Glutathione S-transferase Pi	P09211	GSTP1	11	67085218	68085218	11	67583595	67586656	#@ENSG00000084207_GSTP1_Chr11_67583595_67586656_+=3_prime_UTR_variant,NMD_transcript_variant;downstream_gene_variant;missense_variant;non_coding_transcript_exon_variant,non_coding_transcript_variant;upstream_gene_variant		cis	11:66352689-68352689:11_20	0.5	1	chr11:67585218:A:G	rs1695	chr11:67585218:A:G	NA	-0.222636	0.0329961	1.5058e-11	-0.222636	0.0326074	8.62415e-12	0.443988	0	Yes	1	Protein_specific
19_16	SeqId_4914_10	HCG	P01215 P0DN86	CGB	19	48487778	49551154				NA	ENSG00000273898_MIR6798_Chr19_49009906_49009972_+=downstream_gene_variant*@ENSG00000183207_RUVBL2_Chr19_48993448_49015995_+=downstream_gene_variant;intron_variant;intron_variant,NMD_transcript_variant;intron_variant,non_coding_transcript_variant;upstream_gene_variant*ENSG00000104826_LHB_Chr19_49015980_49017081_-=downstream_gene_variant*NA_CTB-60B18.10_ChrNA_NA_NA_NA=downstream_gene_variant	trans	19:48449607-50554729:19_46	0.505137	1	chr19:49014074:C:G	rs79785970	chr19:49014074:C:G	NA	1.00353	0.0740169	7.09359e-42	1.00353	0.0695263	3.17032e-47	0.0639471	0	Yes	1	Vertical_pleiotropy
10_422	SeqId_4962_52	ARMEL	Q49AH0	CDNF	10	14314554	15423771	10	14819250	14838575	#ENSG00000185267_CDNF_Chr10_14819250_14838575_-=downstream_gene_variant		cis	10:13862082-15904654:10_07	0.543049	1	chr10:14817752:A:G	rs11816698	chr10:14817752:A:G	NA	0.462459	0.0481629	7.84331e-22	0.462459	0.0469728	7.18597e-23	0.13609	0	Yes	1	Protein_specific
2_470	SeqId_4968_50	CAPG	P40121	CAPG	2	84810637	86583252	2	85394748	85418432	#@ENSG00000042493_CAPG_Chr2_85394748_85418432_-=downstream_gene_variant;frameshift_variant;non_coding_transcript_exon_variant,non_coding_transcript_variant;upstream_gene_variant		cis	NotIncludedInSun	NA	NA	chr2:85401547:TG:T	rs372064925	chr2:85401547:TG:T	NA	-1.51582	0.165675	5.72805e-20	-1.51582	0.161824	7.45597e-21	0.010423	0	No	0	Protein_specific
8_443	SeqId_4969_2	Carbonic anhydrase I	P00915	CA1	8	84108256	86080533	8	85327608	85379014	#ENSG00000133742_CA1_Chr8_85327608_85379014_-=downstream_gene_variant		cis	NotSigInSun	NA	NA	chr8:85323954:C:T	rs6984424	chr8:85323954:C:T	NA	-0.629605	0.0578234	1.30915e-27	-0.629605	0.0558473	1.76999e-29	0.0963819	0	No	0	Protein_specific
13_420	SeqId_4984_83	Esterase D	P10768	ESD	13	46267632	47294496	13	46771256	46797232	#@ENSG00000139684_ESD_Chr13_46771256_46797232_-=downstream_gene_variant;intron_variant		cis	13:46321973-48423291:13_05	0.488676	1	chr13:46774988:T:C	rs1341748	chr13:46774988:T:C	NA	-0.654221	0.063622	8.41283e-25	-0.654221	0.0617324	3.05423e-26	0.0762806	0	Yes	1	Protein_specific
17_113	SeqId_4990_87	GP1BA	P07359	GP1BA	17	4433086	5437573	17	4932297	4935030	#@ENSG00000185245_GP1BA_Chr17_4932297_4935030_+=missense_variant	ENSG00000108528_SLC25A11_Chr17_4937130_4940251_-=downstream_gene_variant	cis	17:3826592-5826592:17_05	0.502243	1	chr17:4933086:C:T	rs6065	chr17:4933086:C:T	NA	0.287388	0.0391747	2.19957e-13	0.287388	0.0385875	9.49838e-14	0.249482	0	Yes	1	Protein_specific
13_362	SeqId_4991_12	GPC5	P78333	GPC5	13	91250863	92385969	13	91398607	92873682	#@ENSG00000179399_GPC5_Chr13_91398607_92873682_+=intron_variant		cis	13:90983331-93782378:13_07	0.405533	1	chr13:91764804:T:C	rs342706	chr13:91764804:T:C	NA	-0.512094	0.0352495	8.08911e-48	-0.512094	0.0329629	1.99617e-54	0.432126	0	Yes	1	Protein_specific
17_649	SeqId_5000_52	LG3BP	Q08380	LGALS3BP	17	78480015	79480335	17	78971238	78980109	#@ENSG00000108679_LGALS3BP_Chr17_78971238_78980109_-=5_prime_UTR_variant;upstream_gene_variant		cis	NotIncludedInSun	NA	NA	chr17:78980015:T:G	rs111699100	chr17:78980015:T:G	NA	-1.41627	0.146474	4.08056e-22	-1.41627	0.142575	2.97596e-23	0.0136296	0	No	0	Protein_specific
4_400	SeqId_5011_11	PBEF	P43490	NAMPT	4	98742229	99769648	7	106248285	106286326	NA	NA_RP11-696N14.1_ChrNA_NA_NA_NA=intron_variant,non_coding_transcript_variant	trans	Without_overlap_Sun	0	0	chr4:99269648:C:T	rs28864441	chr4:99269648:C:T	NA	0.283562	0.0415005	8.33114e-12	0.283562	0.0409667	4.46041e-12	0.209528	0	No	0	Horizontal_pleiotropy
1_133	SeqId_5021_13	PPase	Q15181	PPA1	1	169020120	170044198	10	70202830	70233911	NA	@ENSG00000198734_F5_Chr1_169514166_169586588_-=intron_variant	trans	NotIncludedInSun	NA	NA	chr1:169539501:A:T	rs3766109	chr1:169539501:A:T	NA	-0.328512	0.0432651	3.12592e-14	-0.328512	0.0425773	1.20357e-14	0.186068	0	Yes	3	Horizontal_pleiotropy
7_224	SeqId_5034_79	Trypsin 2	P07478	PRSS2	7	142276421	143296922	7	142760398	142774564	NA	ENSG00000282320_TRBJ1-1_Chr7_142786880_142786927_+=upstream_gene_variant*ENSG00000282420_TRBJ1-2_Chr7_142787017_142787064_+=upstream_gene_variant*ENSG00000282133_TRBJ1-3_Chr7_142787630_142787679_+=upstream_gene_variant*ENSG00000281958_TRBJ1-4_Chr7_142788225_142788275_+=upstream_gene_variant*ENSG00000282173_TRBJ1-5_Chr7_142788498_142788547_+=upstream_gene_variant*ENSG00000282780_TRBJ1-6_Chr7_142788988_142789040_+=upstream_gene_variant*ENSG00000211751_TRBC1_Chr7_142791694_142793368_+=intron_variant*ENSG00000282431_TRBD1_Chr7_142786213_142786224_+=upstream_gene_variant	cis	7:141434175-143542519:7_25	0.475101	1	chr7:142785121:T:C	rs3114486	chr7:142785121:T:C	NA	0.287952	0.0395672	3.39938e-13	0.287952	0.0389869	1.51465e-13	0.759556	0	Yes	3	Protein_specific
9_603	SeqId_5060_62	B7-H1	Q9NZQ7	CD274	9	4963243	5963243	9	5450503	5470566	#@ENSG00000120217_CD274_Chr9_5450503_5470566_+=downstream_gene_variant;intron_variant;intron_variant,non_coding_transcript_variant		cis	NotSigInSun	NA	NA	chr9:5463243:G:A	rs7041009	chr9:5463243:G:A	NA	-0.27385	0.0336615	4.10545e-16	-0.27385	0.0330465	1.16328e-16	0.534094	0	Yes	1	Protein_specific
1_543	SeqId_5069_9	DAF	P08174	CD55	1	206699596	207880989	1	207321376	207386804	NA	NA_RP11-6J21.2_ChrNA_NA_NA_NA=intron_variant,non_coding_transcript_variant	cis	1:206298426-208806989:1_92	0.470944	1	chr1:207262438:T:C	rs1583090	chr1:207262438:T:C	NA	-0.376639	0.038759	2.54063e-22	-0.376639	0.0378009	2.19603e-23	0.229863	0	Yes	1	Protein_specific
6_454	SeqId_5087_5	IL-22BP	Q969J5	IL22RA2	6	136492486	137688345	6	137143820	137173648	#@ENSG00000164485_IL22RA2_Chr6_137143820_137173648_-=intron_variant;missense_variant		cis	NotSigInSun	NA	NA	chr6:137147822:G:T	rs75248436	chr6:137147822:G:T	NA	-1.19223	0.124211	8.11633e-22	-1.19223	0.120939	6.32281e-23	0.019236	0	No	0	Protein_specific
3_452	SeqId_5088_175	IL-23 R	Q5VWK5	IL23R	3	48158401	50341346	1	67138907	67259979	NA	@ENSG00000173402_DAG1_Chr3_49468703_49535618_+=intron_variant;intron_variant,non_coding_transcript_variant	trans	Without_overlap_Sun	0	0	chr3:49483685:G:GT	rs35904956	chr3:49483685:G:GT	NA	-0.414436	0.0367828	1.90694e-29	-0.414436	0.0353998	1.16948e-31	0.326765	0	Yes	1	Horizontal_pleiotropy
17_719	SeqId_5129_12	SREC-I	Q14162	SCARF1	17	1128679	2145797	17	1633858	1645747	#@ENSG00000074660_SCARF1_Chr17_1633858_1645747_-=3_prime_UTR_variant,NMD_transcript_variant;downstream_gene_variant;missense_variant;non_coding_transcript_exon_variant,non_coding_transcript_variant		cis	NotIncludedInSun	NA	NA	chr17:1638896:G:A	rs2272011	chr17:1638896:G:A	NA	-0.675704	0.0389317	1.77205e-67	-0.675704	0.0343167	2.61457e-86	0.516913	0	Yes	1	Protein_specific
5_343	SeqId_5134_52	TIMD3	Q8TDQ0	HAVCR2	5	156502143	157694322	5	157085832	157142869	#@ENSG00000135077_HAVCR2_Chr5_157085832_157142869_-=intron_variant	NA_CTB-120L21.1_ChrNA_NA_NA_NA=downstream_gene_variant	cis	5:155035471-157627387:5_27	0.459961	1	chr5:157117426:T:C	rs977257	chr5:157117426:T:C	NA	-0.648501	0.0537306	1.53061e-33	-0.648501	0.0514624	2.07291e-36	0.886019	0	Yes	1	Protein_specific
4_582	SeqId_5202_4	PPID	Q08752	PPID	4	158198883	159227714	4	158709134	158723396	#@ENSG00000171497_PPID_Chr4_158709134_158723396_-=3_prime_UTR_variant,NMD_transcript_variant;missense_variant;upstream_gene_variant	ENSG00000171503_ETFDH_Chr4_158672125_158709623_+=downstream_gene_variant	cis	NotIncludedInSun	NA	NA	chr4:158710839:G:T	rs9410	chr4:158710839:G:T	NA	0.375792	0.0357517	7.67327e-26	0.375792	0.0345858	1.68299e-27	0.372045	0	Yes	1	Protein_specific
1_571	SeqId_5231_79	PCSK9	Q8NBP7	PCSK9	1	54563542	55563542	1	55039548	55064852	#@ENSG00000169174_PCSK9_Chr1_55039548_55064852_+=non_coding_transcript_exon_variant,non_coding_transcript_variant;stop_gained	ENSG00000162402_USP24_Chr1_55066359_55215113_-=downstream_gene_variant	cis	NotIncludedInSun	NA	NA	chr1:55063542:C:A	rs28362286	chr1:55063542:C:A	NA	-1.80278	0.220989	3.41225e-16	-1.80278	0.216767	9.04678e-17	0.0060481	0	No	0	Protein_specific
3_220	SeqId_5337_64	B7-2	P42081	CD86	3	121457158	122705087	3	122055366	122121139	#@ENSG00000114013_CD86_Chr3_122055366_122121139_+=downstream_gene_variant;intron_variant		cis	NotSigInSun	NA	NA	chr3:122108896:G:C	rs73858127	chr3:122108896:G:C	NA	1.04476	0.0678819	1.88569e-53	1.04476	0.062685	2.28405e-62	0.0748129	0	No	0	Protein_specific
20_715	SeqId_5346_24	CPNE1	Q99829	CPNE1	20	34935421	36623176	20	35626031	35664956	#@ENSG00000214078_CPNE1_Chr20_35626031_35664956_-=intron_variant;intron_variant,NMD_transcript_variant;intron_variant,non_coding_transcript_variant	NA_RP1-309K20.6_ChrNA_NA_NA_NA=intron_variant,NMD_transcript_variant*ENSG00000222460_RN7SKP271_Chr20_35643143_35643462_+=upstream_gene_variant	cis	20:32134387-35873016:20_17	0.45147	1	chr20:35638604:TAACA:T	rs147767406	chr20:35638604:TAACA:T	NA	-0.845787	0.0596829	1.37828e-45	-0.845787	0.0558104	7.0592e-52	0.100022	0	Yes	1	Protein_specific
2_766	SeqId_5353_89	IL-1Ra	P18510	IL1RN	2	112561681	113605959	2	113107214	113134016	NA	ENSG00000201805_RNU6-1180P_Chr2_113086805_113086911_+=upstream_gene_variant	cis	2:112830563-114838652:2_16	0.520036	1	chr2:113083453:A:G	rs6734238	chr2:113083453:A:G	NA	-0.310285	0.0335213	2.11559e-20	-0.310285	0.0327355	2.57846e-21	0.451363	0	Yes	1	Protein_specific
10_118	SeqId_5392_73	Fas, soluble	P25445	FAS	10	88109083	89718350	10	88990582	89015785	#@ENSG00000026103_FAS_Chr10_88990582_89015785_+=downstream_gene_variant;intron_variant;intron_variant,NMD_transcript_variant;missense_variant;non_coding_transcript_exon_variant,non_coding_transcript_variant;synonymous_variant,NMD_transcript_variant		cis	10:89742008-91903281:10_33	0.744592	1	chr10:89010797:A:G	rs28362322	chr10:89010797:A:G	NA	-1.90207	0.171832	1.7663e-28	-1.90207	0.16564	1.60319e-30	0.0101419	0	No	0	Protein_specific
20_756	SeqId_5430_66	SHPS1	P78324	SIRPA	20	1377373	2419563	20	1894167	1940592	#@ENSG00000198053_SIRPA_Chr20_1894167_1940592_+=intron_variant		cis	20:793951-2910706:20_03	0.492353	1	chr20:1913169:G:A	rs4813323	chr20:1913163:G:A	NA	-1.08311	0.0503998	1.91601e-102	-1.08311	0.0365895	1.42246e-192	0.290542	0	Yes	1	Protein_specific
17_366	SeqId_5452_71	ASGR1	P07306	ASGR1	17	6610305	7610305	17	7173431	7179564	NA	@ENSG00000161944_ASGR2_Chr17_7101322_7115700_-=intron_variant;intron_variant,non_coding_transcript_variant	cis	NotSigInSun	NA	NA	chr17:7110305:C:T	rs114099474	chr17:7110305:C:T	NA	0.550009	0.0758088	4.01034e-13	0.550009	0.0747003	1.7999e-13	0.0527352	0	No	0	Protein_specific
17_498	SeqId_5480_49	RANTES	P13501	CCL5	17	35336561	36336561	17	35871491	35880793	NA	@ENSG00000270647_TAF15_Chr17_35713791_35864615_+=downstream_gene_variant;intron_variant;intron_variant,NMD_transcript_variant;intron_variant,non_coding_transcript_variant	cis	NotSigInSun	NA	NA	chr17:35836561:G:A	rs4239252	chr17:35836561:G:A	NA	-0.228662	0.0335508	9.401e-12	-0.228662	0.0331361	5.175e-12	0.569015	0	Yes	3	Vertical_pleiotropy
1_749	SeqId_5487_7	SLAF7	Q9NQ25	SLAMF7	1	160234175	161443386	1	160739057	160754821	#@ENSG00000026751_SLAMF7_Chr1_160739057_160754821_+=downstream_gene_variant;intron_variant;upstream_gene_variant		cis	1:159668469-162248772:1_54	0.468631	1	chr1:160750284:C:T	rs11581248	chr1:160750284:C:T	NA	-1.27926	0.120657	2.90295e-26	-1.27926	0.116503	4.74345e-28	0.0216288	0	Yes	1	Protein_specific
22_91	SeqId_5490_53	Testican-1	Q08629	SPOCK1	22	20230888	21446228	5	136975298	137598379	NA	intergenic_variant	trans	Without_overlap_Sun	0	0	chr22:20896538:C:T	rs150046588	chr22:20896538:C:T	NA	0.713403	0.0983726	4.1051e-13	0.713403	0.0969279	1.83716e-13	0.0306766	0	No	0	Horizontal_pleiotropy
19_555	SeqId_10037_98	SIG12	Q96PQ1	SIGLEC12	19	50997370	52041577	19	51491357	51501789	#@ENSG00000254521_SIGLEC12_Chr19_51491357_51501789_-=intron_variant;intron_variant,NMD_transcript_variant		cis	19:50934870-53214979:19_56	0.457963	1	chr19:51499063:G:C	rs4801871	chr19:51499063:G:C	NA	-1.17764	0.0823934	2.42307e-46	-1.17764	0.0768	4.54217e-53	0.948888	0	Yes	1	Protein_specific
11_449	SeqId_10064_12	RBBP9	O75884	RBBP9	11	5917029	6917029	20	18486540	18497243	NA	@ENSG00000166313_APBB1_Chr11_6395124_6419414_-=intron_variant;intron_variant,non_coding_transcript_variant	trans	NotIncludedInSun	NA	NA	chr11:6417029:C:A	rs554887516	chr11:6417029:C:A	NA	1.63623	0.234603	3.07054e-12	1.63623	0.231463	1.55966e-12	0.00519375	0	No	0	Horizontal_pleiotropy
8_412	SeqId_10419_1	SCAR5	Q6ZMJ2	SCARA5	8	27402312	28513422	8	27869882	27992727	#@ENSG00000168079_SCARA5_Chr8_27869882_27992727_-=intron_variant;missense_variant		cis	8:26779968-28831887:8_05	0.541498	1	chr8:27922095:G:A	rs61737292	chr8:27922095:G:A	NA	-0.951408	0.0629551	1.33981e-51	-0.951408	0.0585174	1.94286e-59	0.0838084	0	No	0	Horizontal_pleiotropy
1_401	SeqId_10432_3	K1644	Q3SXP7	KIAA1644	1	196183492	197235502				NA	@ENSG00000000971_CFH_Chr1_196651878_196747504_+=intron_variant;intron_variant,non_coding_transcript_variant	trans	NotIncludedInSun	NA	NA	chr1:196691603:C:T	rs12740961	chr1:196691599:T:C	NA	0.254564	0.0355008	7.4639e-13	0.254564	0.0350012	3.5157e-13	0.338205	0	Yes	1	Horizontal_pleiotropy
11_357	SeqId_10440_26	ACAM	Q9H6B4	CLMP	11	122550455	123574859	11	123069865	123195281	#@ENSG00000166250_CLMP_Chr11_123069865_123195281_-=intron_variant;intron_variant,non_coding_transcript_variant		cis	11:122037481-124074526:11_39	0.502887	1	chr11:123074859:C:G	rs58383961	chr11:123074859:C:G	NA	-0.403251	0.0554594	3.56562e-13	-0.403251	0.0546882	1.66033e-13	0.0975671	0	No	0	Protein_specific
19_421	SeqId_10442_1	TM190	Q8WZ59	TMEM190	19	54804526	55915697	19	55376836	55378244	#ENSG00000160472_TMEM190_Chr19_55376836_55378244_+=upstream_gene_variant	NA_CTD-2105E13.15_ChrNA_NA_NA_NA=downstream_gene_variant*ENSG00000233493_TMEM238_Chr19_55379245_55384598_-=downstream_gene_variant	cis	19:54728985-56970147:19_73	0.495801	1	chr19:55376727:C:T	rs4806666	chr19:55376727:C:T	NA	-0.991034	0.0554413	1.83491e-71	-0.991034	0.0478463	2.65199e-95	0.158153	0	No	0	Protein_specific
6_1	SeqId_10445_20	ApoM	O95445	APOM	6	25499772	34032223	6	31652416	31658210	NA	NA_XXbac-BPG32J3.22_ChrNA_NA_NA_NA=intron_variant*ENSG00000204435_CSNK2B_Chr6_31665236_31670343_+=downstream_gene_variant*ENSG00000204438_GPANK1_Chr6_31661229_31666283_-=upstream_gene_variant*@ENSG00000240053_LY6G5B_Chr6_31670167_31673776_+=5_prime_UTR_variant;upstream_gene_variant	cis	Without_overlap_Sun	0	0	chr6:31670401:A:C	rs805268	chr6:31670401:A:C	NA	-0.674516	0.0517455	7.71123e-39	-0.674516	0.0491621	7.68067e-43	0.125602	0	Yes	1	Horizontal_pleiotropy
12_683	SeqId_10451_11	NUCB1	Q02818	NUCB1	12	55731909	56861274	19	48900050	48923372	NA	@ENSG00000139540_SLC39A5_Chr12_56230049_56237846_+=downstream_gene_variant;intron_variant;intron_variant,non_coding_transcript_variant;upstream_gene_variant*ENSG00000139579_NABP2_Chr12_56222015_56229854_+=downstream_gene_variant	trans	NotIncludedInSun	NA	NA	chr12:56231909:C:A	rs1274496	chr12:56231909:C:A	NA	-0.249718	0.0338482	1.61186e-13	-0.249718	0.0333399	6.88398e-14	0.453583	0	No	0	Horizontal_pleiotropy
3_311	SeqId_10490_3	RPN1	P04843	RPN1	3	128098343	129186639	3	128619970	128681075	NA	intergenic_variant	cis	3:127287687-129424948:3_37	0.509201	1	chr3:128613338:A:G	rs111536259	chr3:128613338:A:G	NA	1.37922	0.149687	3.14192e-20	1.37922	0.146146	3.826e-21	0.0128335	0	No	0	Protein_specific
22_95	SeqId_10512_13	IL3RB	P32927	CSF2RB	22	36377414	37446336	22	36913628	36940449	#@ENSG00000100368_CSF2RB_Chr22_36913628_36940449_+=downstream_gene_variant;intron_variant		cis	22:36328476-38332003:22_16	0.53352	1	chr22:36935263:A:G	rs2239749	chr22:36935263:A:G	NA	-0.709707	0.0414651	1.13194e-65	-0.709707	0.0375037	7.28277e-80	0.24459	0	Yes	1	Protein_specific
7_121	SeqId_10557_6	TEX29	Q8N6K0	TEX29	7	94544833	95921634	13	111316184	111344249	NA	@ENSG00000005421_PON1_Chr7_95297676_95324707_-=downstream_gene_variant;intron_variant;intron_variant,NMD_transcript_variant	trans	7:93904876-96078296:7_17	0.633472	1	chr7:95308384:T:TAA	rs3917539;rs397841820	chr7:95308384:T:TAA	NA	0.650363	0.0390757	3.36278e-62	0.650363	0.0353014	8.56692e-76	0.665682	0	Yes	1	Horizontal_pleiotropy
13_755	SeqId_10558_26	PCDH9	Q9HC56	PCDH9	13	66597640	67853721	13	66302834	67230445	#@ENSG00000184226_PCDH9_Chr13_66302834_67230445_-=3_prime_UTR_variant;intron_variant		cis	NotSigInSun	NA	NA	chr13:67222307:C:A	rs114804116	chr13:67222307:C:A	NA	1.48214	0.117718	2.37999e-36	1.48214	0.112182	7.48861e-40	0.0218936	0	No	0	Protein_specific
11_428	SeqId_10630_5	HTAI2	Q9BUP3	HTATIP2	11	19855032	21012808	11	20363685	20383783	NA	@ENSG00000185238_PRMT3_Chr11_20387530_20509294_+=downstream_gene_variant;intron_variant;intron_variant,NMD_transcript_variant	cis	Without_overlap_Sun	0	0	chr11:20399525:A:T	rs78237642	chr11:20399525:A:T	NA	0.553567	0.0559955	4.79166e-23	0.553567	0.0544166	2.62368e-24	0.103648	0	No	0	Protein_specific
16_39	SeqId_10666_7	GNPTG	Q9UJJ9	GNPTG	16	854380	1890666	16	1351923	1364113	NA	@ENSG00000059145_UNKL_Chr16_1363205_1414751_-=downstream_gene_variant;missense_variant	cis	NotSigInSun	NA	NA	chr16:1390666:C:G	rs77660674	chr16:1390666:C:G	NA	0.530212	0.0746448	1.21956e-12	0.530212	0.073603	5.86115e-13	0.0543177	0	No	0	Protein_specific
2_42	SeqId_10672_75	SP-B	P07988	SFTPB	2	85166618	86166618	2	85657314	85668741	#@ENSG00000168878_SFTPB_Chr2_85657314_85668741_-=missense_variant,splice_region_variant;non_coding_transcript_exon_variant,non_coding_transcript_variant;upstream_gene_variant		cis	NotIncludedInSun	NA	NA	chr2:85666618:G:A	rs1130866	chr2:85666618:G:A	NA	-0.345799	0.0390777	8.82963e-19	-0.345799	0.0381925	1.37689e-19	0.738786	0	Yes	1	Protein_specific
14_473	SeqId_10693_43	KLRG2	A4D1S0	KLRG2	14	105479594	106505379	7	139452690	139483712	NA	NA_AB019441.29_ChrNA_NA_NA_NA=upstream_gene_variant	trans	NotIncludedInSun	NA	NA	chr14:105980131:T:C	rs2003433	chr14:105980131:T:C	NA	0.297573	0.0417687	1.04606e-12	0.297573	0.0408644	3.29e-13	0.532842	0	No	0	Protein_specific
3_187	SeqId_10754_113	Prokineticin-2	Q9HC23	PROK2	3	71226423	72280316	3	71771656	71785206	#@ENSG00000163421_PROK2_Chr3_71771656_71785206_-=intron_variant		cis	NotIncludedInSun	NA	NA	chr3:71780091:G:A	rs7644362	chr3:71780091:G:A	NA	-0.500555	0.0369417	7.93863e-42	-0.500555	0.0346927	3.43684e-47	0.395322	0	Yes	1	Protein_specific
1_338	SeqId_10762_2	KLRG2	A4D1S0	KLRG2	1	206596574	207613842	7	139452690	139483712	NA	ENSG00000123838_C4BPA_Chr1_207104262_207144972_+=upstream_gene_variant*ENSG00000123843_C4BPB_Chr1_207088842_207099993_+=downstream_gene_variant	trans	NotIncludedInSun	NA	NA	chr1:207104004:GC:G	rs3841377	chr1:207104004:GC:G	NA	0.332193	0.0420412	2.75318e-15	0.332193	0.0412943	8.65811e-16	0.791958	0	Yes	1	Horizontal_pleiotropy
11_701	SeqId_10818_36	ASM	P17405	SMPD1	11	5844060	6904140	11	6390431	6394998	#@ENSG00000166311_SMPD1_Chr11_6390431_6394998_+=intron_variant,NMD_transcript_variant;intron_variant,non_coding_transcript_variant;missense_variant;missense_variant,NMD_transcript_variant;upstream_gene_variant	ENSG00000166313_APBB1_Chr11_6395124_6419414_-=downstream_gene_variant	cis	NotIncludedInSun	NA	NA	chr11:6391952:G:A	rs35824453	chr11:6391952:G:A	NA	-0.854286	0.0845099	5.05457e-24	-0.854286	0.08204	2.162e-25	0.0425013	0	No	0	Protein_specific
18_697	SeqId_10832_24	B4GT6	Q9UBX8	B4GALT6	18	31124513	32136351	18	31622247	31685836	#@ENSG00000118276_B4GALT6_Chr18_31622247_31685836_-=intron_variant;intron_variant,non_coding_transcript_variant		cis	18:27627867-30679123:18_05	0.331614	1	chr18:31636351:T:G	rs113222817	chr18:31633396:C:CT	NA	-0.920847	0.123143	7.55251e-14	-0.920847	0.121307	3.17334e-14	0.0184613	0	Yes	1	Protein_specific
19_54	SeqId_10833_64	HHIP	Q96QV1	HHIP	19	44397490	45423535	4	144646021	144745271	NA	ENSG00000130203_APOE_Chr19_44905754_44909393_+=downstream_gene_variant*ENSG00000130208_APOC1_Chr19_44914247_44919349_+=upstream_gene_variant*NA_CTB-129P6.7_ChrNA_NA_NA_NA=non_coding_transcript_exon_variant,non_coding_transcript_variant	trans	NotIncludedInSun	NA	NA	chr19:44909976:G:T	rs1065853	chr19:44909976:G:T	NA	0.465207	0.0551403	3.26195e-17	0.465207	0.0539631	6.64674e-18	0.113731	0	Yes	1	Horizontal_pleiotropy
14_196	SeqId_10885_36	CF089	Q6UWU4	C6orf89	14	105355558	106355558	6	36871870	36928964	NA	ENSG00000264781_MIR4537_Chr14_105859484_105859553_-=downstream_gene_variant*ENSG00000263413_MIR4538_Chr14_105858165_105858242_-=downstream_gene_variant*ENSG00000265612_MIR4539_Chr14_105857513_105857572_-=downstream_gene_variant*@ENSG00000211899_IGHM_Chr14_105851708_105856218_-=missense_variant*ENSG00000225200_AC246787.1_Chr14_105978520_105979146_-=downstream_gene_variant*ENSG00000282039_AC246787.3_ChrCHR_HSCHR14_3_CTG1_105979291_105979917_-=downstream_gene_variant*ENSG00000282135_AC246787.4_ChrCHR_HSCHR14_3_CTG1_105890855_105897348_+=downstream_gene_variant*NA_AC246787.5_ChrNA_NA_NA_NA=downstream_gene_variant	trans	Without_overlap_Sun	0	0	chr14:105855558:C:T	rs1059216	chr14:105855558:C:T	NA	-0.343169	0.0426077	8.00251e-16	-0.343169	0.0414556	1.25273e-16	0.625038	0	No	0	Horizontal_pleiotropy
2_823	SeqId_10908_2	GLT13	Q8IUC8	GALNT13	2	153257024	154644287	2	153871913	154453849	#@ENSG00000144278_GALNT13_Chr2_153871913_154453849_+=missense_variant;missense_variant,NMD_transcript_variant		cis	NotIncludedInSun	NA	NA	chr2:154140371:A:T	rs34086479	chr2:154140371:A:T	NA	-0.891134	0.0955021	1.04841e-20	-0.891134	0.093107	1.05801e-21	0.0333485	0	No	0	Protein_specific
17_144	SeqId_10924_258	NEUFC	Q8WUJ1	CYB5D2	17	3653117	4672039	17	4143168	4187310	#@ENSG00000167740_CYB5D2_Chr17_4143168_4187310_+=intron_variant;intron_variant,non_coding_transcript_variant		cis	NotIncludedInSun	NA	NA	chr17:4153117:G:A	rs28714181	chr17:4153117:G:A	NA	-0.336732	0.0487322	4.85171e-12	-0.336732	0.048134	2.639e-12	0.12844	0	No	0	Protein_specific
1_361	SeqId_10938_13	sLFA-3	P19256	CD58	1	115990008	117085260	1	116514535	116571039	#@ENSG00000116815_CD58_Chr1_116514535_116571039_-=intron_variant;synonymous_variant;synonymous_variant,NMD_transcript_variant	ENSG00000177173_NAP1L4P1_Chr1_116532936_116534092_-=upstream_gene_variant	cis	NotSigInSun	NA	NA	chr1:116536107:A:G	rs35768283	chr1:116536107:A:G	NA	0.619294	0.0450404	5.11119e-43	0.619294	0.0423787	2.30942e-48	0.186611	0	Yes	1	Protein_specific
5_20	SeqId_10974_20	ISK7	P58062	SPINK7	5	147454578	148978545	5	148312419	148315922	#@ENSG00000145879_SPINK7_Chr5_148312419_148315922_+=intron_variant,non_coding_transcript_variant;non_coding_transcript_exon_variant,non_coding_transcript_variant;splice_region_variant,intron_variant;splice_region_variant,intron_variant,non_coding_transcript_variant;upstream_gene_variant	NA_RP11-373N22.3_ChrNA_NA_NA_NA=intron_variant,non_coding_transcript_variant	cis	NotIncludedInSun	NA	NA	chr5:148313404:G:T	rs2303056	chr5:148313404:G:T	NA	-1.32719	0.089851	2.25288e-49	-1.32719	0.0836941	1.24506e-56	0.0397782	0	Yes	1	Protein_specific
10_720	SeqId_10977_55	UCMA	Q8WVF2	UCMA	10	12719620	13723000	10	13221767	13234334	#@ENSG00000165623_UCMA_Chr10_13221767_13234334_-=intron_variant		cis	10:12221912-14319040:10_06	0.478454	1	chr10:13223000:A:G	rs10752290	chr10:13223000:A:G	NA	0.243482	0.0337083	5.07733e-13	0.243482	0.0332249	2.33092e-13	0.520517	0	Yes	1	Protein_specific
1_487	SeqId_11102_22	REG4	Q9BYZ8	REG4	1	119311433	120343298	1	119794018	119811660	#@ENSG00000134193_REG4_Chr1_119794018_119811660_-=5_prime_UTR_variant;upstream_gene_variant		cis	1:119354019-121432342:1_35	0.496489	1	chr1:119811433:GGCCCCT:G	rs3216034;rs374039384	chr1:119811433:GGCCCCT:G	NA	-0.261788	0.0352992	1.20467e-13	-0.261788	0.034775	5.1503e-14	0.337639	0	Yes	1	Protein_specific
11_250	SeqId_11145_72	K154L	Q6ZVL6	KIAA1549L	11	32872914	33893605	11	33376466	33674102	NA	NA_NA_ChrNA_NA_NA_NA=	cis	NotIncludedInSun	NA	NA	chr11:33378145:G:A	rs2753408	chr11:33378145:G:A	NA	-0.461048	0.038217	1.63756e-33	-0.461048	0.0365429	1.70998e-36	0.292194	0	Yes	1	Protein_specific
11_12	SeqId_11190_129	YMEL1	Q96TA2	YME1L1	11	5913677	6953459	10	27110112	27155266	NA	@ENSG00000110169_HPX_Chr11_6431049_6442617_-=intron_variant,non_coding_transcript_variant;upstream_gene_variant	trans	NotIncludedInSun	NA	NA	chr11:6441925:C:G	rs59092507	chr11:6441925:C:G	NA	0.737772	0.0757161	1.95833e-22	0.737772	0.073669	1.31377e-23	0.0532408	0	No	0	Horizontal_pleiotropy
16_825	SeqId_11208_15	NAGPA	Q9UK23	NAGPA	16	4524424	5524424	16	5024844	5034141	#ENSG00000103174_NAGPA_Chr16_5024844_5034141_-=downstream_gene_variant	NA_RP11-165E7.1_ChrNA_NA_NA_NA=intron_variant,non_coding_transcript_variant	cis	16:4010851-6116466:16_07	0.474921	1	chr16:5024424:A:G	rs12448709	chr16:5024424:A:G	NA	0.275551	0.0394078	2.70431e-12	0.275551	0.0388783	1.3653e-12	0.238831	0	Yes	1	Protein_specific
6_798	SeqId_11212_7	TXND5	Q8NBS9	TXNDC5	6	7392565	8392565	6	7881517	7910814	#@ENSG00000239264_TXNDC5_Chr6_7881517_7910814_-=downstream_gene_variant;intron_variant;upstream_gene_variant	@ENSG00000259040_BLOC1S5-TXNDC5_Chr6_7881522_8064364_-=intron_variant,NMD_transcript_variant	cis	6:6883468-8909820:6_02	0.493498	1	chr6:7892565:CAT:C	rs557683931	chr6:7892565:CAT:C	NA	-1.56089	0.227786	7.25949e-12	-1.56089	0.22487	3.8851e-12	0.00547435	0	No	0	Protein_specific
10_577	SeqId_11219_95	FGFP3	Q8TAT2	FGFBP3	10	91406059	92409544	10	91906589	91909483	#@ENSG00000174721_FGFBP3_Chr10_91906589_91909483_-=missense_variant	NA_RP11-402D21.2_ChrNA_NA_NA_NA=intron_variant,non_coding_transcript_variant	cis	NotIncludedInSun	NA	NA	chr10:91908353:T:A	rs1107947	chr10:91908353:T:A	NA	-0.356424	0.0488828	3.06745e-13	-0.356424	0.0481929	1.40582e-13	0.132196	0	Yes	1	Protein_specific
17_307	SeqId_11229_16	ERN1	O75460	ERN1	17	63536813	64559224	17	64039142	64130819	#@ENSG00000178607_ERN1_Chr17_64039142_64130819_-=downstream_gene_variant;intron_variant;upstream_gene_variant		cis	NotIncludedInSun	NA	NA	chr17:64058300:A:G	rs79103511	chr17:64058300:A:G	NA	-0.729379	0.0784772	1.48379e-20	-0.729379	0.0765345	1.5718e-21	0.0498947	0	No	0	Protein_specific
4_721	SeqId_11257_1	DHPR	P09417	QDPR	4	17012134	18030077	4	17460261	17512234	#@ENSG00000151552_QDPR_Chr4_17460261_17512234_-=5_prime_UTR_variant;5_prime_UTR_variant,NMD_transcript_variant;upstream_gene_variant	ENSG00000249581_CLRN2_Chr4_17515165_17527104_+=upstream_gene_variant	cis	4:16468004-18552789:4_07	0.488272	1	chr4:17512134:CG:C	rs67496406	chr4:17512134:CG:C	NA	-0.290534	0.0401633	4.6957e-13	-0.290534	0.0395878	2.15231e-13	0.227073	0	Yes	1	Protein_specific
9_625	SeqId_11265_8	Retinal dehydrogenase 1	P00352	ALDH1A1	9	72406750	73427164	9	72900662	73080442	#@ENSG00000165092_ALDH1A1_Chr9_72900662_73080442_-=missense_variant;non_coding_transcript_exon_variant,non_coding_transcript_variant		cis	NotIncludedInSun	NA	NA	chr9:72927164:A:T	rs139374917	chr9:72927164:A:T	NA	-1.13164	0.141184	1.09801e-15	-1.13164	0.138653	3.30425e-16	0.0145919	0	No	0	Protein_specific
19_493	SeqId_11286_78	SELS	Q9BQE4	VIMP	19	44408684	45413574				NA	ENSG00000130203_APOE_Chr19_44905754_44909393_+=downstream_gene_variant*ENSG00000130208_APOC1_Chr19_44914247_44919349_+=upstream_gene_variant*NA_CTB-129P6.7_ChrNA_NA_NA_NA=non_coding_transcript_exon_variant,non_coding_transcript_variant	trans	19:44220896-46541782:19_36	0.432977	1	chr19:44913484:C:T	rs438811	chr19:44913484:C:T	NA	-0.263602	0.0353762	9.23558e-14	-0.263602	0.0347801	3.47949e-14	0.486738	0	Yes	1	Horizontal_pleiotropy
6_1	SeqId_11308_8	CR3L4	Q8TEY5	CREB3L4	6	25499772	34032223	1	153967534	153974363	NA	ENSG00000225851_HLA-S_Chr6_31382074_31382288_-=downstream_gene_variant*ENSG00000223702_ZDHHC20P2_Chr6_31380411_31380839_+=downstream_gene_variant*ENSG00000230994_FGFR3P1_Chr6_31377419_31378019_+=downstream_gene_variant	trans	Without_overlap_Sun	0	0	chr6:31382067:A:G	rs9295987	chr6:31382067:A:G	NA	0.813	0.0713669	4.59201e-30	0.813	0.0686581	2.38772e-32	0.0616419	0	Yes	1	Horizontal_pleiotropy
19_705	SeqId_11311_79	RAG-1	P15918	RAG1	19	14948955	15997215	11	36510709	36593156	NA	@ENSG00000105122_RASAL3_Chr19_15451624_15464571_-=intron_variant;intron_variant,non_coding_transcript_variant;upstream_gene_variant	trans	NotIncludedInSun	NA	NA	chr19:15460527:C:A	rs6512033	chr19:15460527:C:A	NA	-0.53473	0.0494834	3.21546e-27	-0.53473	0.0476675	3.33027e-29	0.15334	0	No	0	Horizontal_pleiotropy
12_228	SeqId_11431_235	RECQ1	P46063	RECQL	12	20920857	21992858	12	21468911	21501669	#@ENSG00000004700_RECQL_Chr12_21468911_21501669_-=downstream_gene_variant;missense_variant		cis	NotSigInSun	NA	NA	chr12:21490289:C:T	rs1065751	chr12:21490289:C:T	NA	-0.558852	0.0526446	2.52295e-26	-0.558852	0.0509036	4.84189e-28	0.122006	0	No	0	Protein_specific
14_196	SeqId_11468_15	RBM19	Q9Y4C8	RBM19	14	105355558	106364145	12	113816738	113966371	NA	ENSG00000264781_MIR4537_Chr14_105859484_105859553_-=downstream_gene_variant*ENSG00000263413_MIR4538_Chr14_105858165_105858242_-=downstream_gene_variant*ENSG00000265612_MIR4539_Chr14_105857513_105857572_-=downstream_gene_variant*@ENSG00000211899_IGHM_Chr14_105851708_105856218_-=missense_variant*ENSG00000225200_AC246787.1_Chr14_105978520_105979146_-=downstream_gene_variant*ENSG00000282039_AC246787.3_ChrCHR_HSCHR14_3_CTG1_105979291_105979917_-=downstream_gene_variant*ENSG00000282135_AC246787.4_ChrCHR_HSCHR14_3_CTG1_105890855_105897348_+=downstream_gene_variant*NA_AC246787.5_ChrNA_NA_NA_NA=downstream_gene_variant	trans	NotSigInSun	NA	NA	chr14:105855558:C:T	rs1059216	chr14:105855558:C:T	NA	-0.542216	0.0445244	4.07404e-34	-0.542216	0.0414198	3.71946e-39	0.625038	0	No	0	Horizontal_pleiotropy
17_212	SeqId_11601_26	DHX8	Q14562	DHX8	17	65631677	66834327	17	43483865	43544463	NA	@ENSG00000091583_APOH_Chr17_66212033_66256525_-=downstream_gene_variant;intron_variant;missense_variant	trans	17:62604362-65396695:17_30	0.430697	1	chr17:66214639:C:A	rs4581	chr17:66214639:C:A	NA	-0.634714	0.0362183	9.28999e-69	-0.634714	0.0324414	3.07774e-85	0.526078	0	Yes	1	Horizontal_pleiotropy
9_13	SeqId_11682_7	TXNIP	Q9H3M7	TXNIP	9	120481434	121493708	1	145992435	145996600	NA	@ENSG00000106804_C5_Chr9_120952335_121050276_-=intron_variant;upstream_gene_variant	trans	NotSigInSun	NA	NA	chr9:120984252:G:T	rs76924528	chr9:120984252:G:T	NA	0.447601	0.0654662	8.07921e-12	0.447601	0.0646608	4.44391e-12	0.0683918	0	No	0	Horizontal_pleiotropy
1_14	SeqId_11690_47	APC7	Q9UJX3	ANAPC7	1	196177046	197235502	12	110372900	110403730	NA	@ENSG00000000971_CFH_Chr1_196651878_196747504_+=downstream_gene_variant;intron_variant;intron_variant,non_coding_transcript_variant	trans	1:195118466-198311241:1_78	0.331516	1	chr1:196701709:A:G	rs10754199	chr1:196701709:A:G	NA	0.329488	0.0362601	1.02008e-19	0.329488	0.0353634	1.19447e-20	0.63602	0	Yes	1	Horizontal_pleiotropy
10_691	SeqId_11926_23	P34	Q6PD74	AAGAB	10	99496605	100784196	15	67201033	67255195	NA	intergenic_variant	trans	NotIncludedInSun	NA	NA	chr10:100130207:C:T	rs72840032	chr10:100130207:C:T	NA	2.07954	0.200348	3.07001e-25	2.07954	0.19402	8.36388e-27	0.00746686	0	Yes	1	Protein_specific
1_365	SeqId_11969_5	S100A2	P29034	S100A2	1	153061422	154063033	1	153561108	153567890	#@ENSG00000196754_S100A2_Chr1_153561108_153567890_-=3_prime_UTR_variant;missense_variant		cis	NotSigInSun	NA	NA	chr1:153561551:C:T	rs1047325	chr1:153561551:C:T	NA	-0.232541	0.0336544	4.85769e-12	-0.232541	0.0332234	2.57219e-12	0.423688	0	Yes	1	Protein_specific
1_14	SeqId_12329_21	KS6A1	Q15418	RPS6KA1	1	195712956	197692082	1	26529761	26575030	NA	@ENSG00000000971_CFH_Chr1_196651878_196747504_+=missense_variant;non_coding_transcript_exon_variant,non_coding_transcript_variant	trans	NotIncludedInSun	NA	NA	chr1:196690107:C:T	rs1061170	chr1:196690107:C:T	NA	-0.899409	0.0444392	4.43084e-91	-0.899409	0.0352613	1.64967e-143	0.625105	0	Yes	1	Horizontal_pleiotropy
6_1	SeqId_12332_7	EF2K	O00418	EEF2K	6	25499772	34032223	16	22206282	22288732	NA	ENSG00000204388_HSPA1B_Chr6_31827735_31830255_+=downstream_gene_variant*ENSG00000201754_SNORD52_Chr6_31837076_31837142_+=upstream_gene_variant*ENSG00000204387_C6orf48_Chr6_31834608_31839766_+=upstream_gene_variant*ENSG00000201823_SNORD48_Chr6_31835263_31835326_+=upstream_gene_variant	trans	NotIncludedInSun	NA	NA	chr6:31833297:G:A	rs139441940	chr6:31833297:G:A	NA	-0.993821	0.11647	1.42742e-17	-0.993821	0.114126	3.09002e-18	0.0212456	0	No	0	Horizontal_pleiotropy
12_208	SeqId_12333_87	RPIA	P49247	RPIA	12	6870956	7983431	2	88691644	88750935	NA	NA_RP11-157G21.2_ChrNA_NA_NA_NA=non_coding_transcript_exon_variant,non_coding_transcript_variant*@ENSG00000177675_CD163L1_Chr12_7346685_7479897_-=intron_variant	trans	12:6591536-8592379:12_12	0.556003	1	chr12:7439598:T:C	rs61748920	chr12:7439598:T:C	NA	0.479096	0.0390046	1.11682e-34	0.479096	0.0372393	7.05372e-38	0.272466	0	Yes	1	Horizontal_pleiotropy
17_557	SeqId_12334_25	cSHMT	P34896	SHMT1	17	17685916	18866444	17	18327860	18363563	#@ENSG00000176974_SHMT1_Chr17_18327860_18363563_-=intron_variant;intron_variant,NMD_transcript_variant;intron_variant,non_coding_transcript_variant		cis	NotIncludedInSun	NA	NA	chr17:18360643:G:C	rs669340	chr17:18360643:G:C	NA	0.458711	0.0396825	6.608e-31	0.458711	0.0381071	2.25923e-33	0.744162	0	Yes	1	Protein_specific
21_677	SeqId_12381_26	CBR1	P16152	CBR1	21	35447362	36591791	21	36069941	36073166	NA	ENSG00000185917_SETD4_Chr21_36034541_36079389_-=upstream_gene_variant*NA_AP000688.14_ChrNA_NA_NA_NA=intron_variant,non_coding_transcript_variant*NA_AP000688.15_ChrNA_NA_NA_NA=upstream_gene_variant	cis	21:36319660-38583753:21_05	0.505469	1	chr21:36081526:A:G	rs61034078	chr21:36081526:A:G	NA	-0.499562	0.0558189	3.56452e-19	-0.499562	0.0546024	5.74178e-20	0.0990374	0	Yes	1	Protein_specific
1_512	SeqId_12386_11	AMPB	Q9H4A4	RNPEP	1	201475540	202507718	1	201982372	202006147	#@ENSG00000176393_RNPEP_Chr1_201982372_202006147_+=3_prime_UTR_variant,NMD_transcript_variant;intron_variant,NMD_transcript_variant;intron_variant,non_coding_transcript_variant;missense_variant;non_coding_transcript_exon_variant,non_coding_transcript_variant;upstream_gene_variant	NA_RP11-465N4.4_ChrNA_NA_NA_NA=downstream_gene_variant*NA_RP11-465N4.5_ChrNA_NA_NA_NA=upstream_gene_variant	cis	NotIncludedInSun	NA	NA	chr1:201997413:C:T	rs79980228	chr1:201997413:C:T	NA	-0.768042	0.0700439	5.62102e-28	-0.768042	0.0676702	7.43481e-30	0.0618896	0	No	0	Protein_specific
2_123	SeqId_12396_19	HIBCH	Q6NVY1	HIBCH	2	189690540	190843621	2	190189735	190344193	#@ENSG00000198130_HIBCH_Chr2_190189735_190344193_-=5_prime_UTR_variant;intron_variant;start_lost		cis	NotIncludedInSun	NA	NA	chr2:190319749:A:G	rs291466	chr2:190319749:A:G	NA	0.373372	0.0337644	2.00146e-28	0.373372	0.0326082	2.34472e-30	0.461783	0	Yes	1	Protein_specific
11_12	SeqId_12431_13	PELO	Q9BRX2	PELO	11	5919915	6953459	5	52787940	52804046	NA	ENSG00000166313_APBB1_Chr11_6395124_6419414_-=upstream_gene_variant	trans	NotIncludedInSun	NA	NA	chr11:6423135:T:C	rs76881753	chr11:6423135:T:C	NA	0.564123	0.0753193	6.9004e-14	0.564123	0.0741674	2.8254e-14	0.0520949	0	No	0	Horizontal_pleiotropy
3_51	SeqId_12433_8	ARL11	Q969Q4	ARL11	3	52299524	53553466	13	49628299	49633872	NA	NA_RP5-966M1.6_ChrNA_NA_NA_NA=intron_variant,NMD_transcript_variant;intron_variant,non_coding_transcript_variant*ENSG00000248592_TMEM110-MUSTN1_Chr3_52833121_52897562_-=downstream_gene_variant*ENSG00000272573_MUSTN1_Chr3_52833114_52835219_-=downstream_gene_variant*@ENSG00000055955_ITIH4_Chr3_52812975_52831479_-=intron_variant,non_coding_transcript_variant;upstream_gene_variant	trans	Without_overlap_Sun	0	0	chr3:52831093:T:A	rs10049313	chr3:52831093:T:A	NA	0.380582	0.0356492	1.32205e-26	0.380582	0.0344448	2.2157e-28	0.62403	0	No	0	Horizontal_pleiotropy
16_444	SeqId_12438_127	3MG	P29372	MPG	16	0	579278	16	77007	85853	#@ENSG00000103152_MPG_Chr16_77007_85853_+=5_prime_UTR_variant;intron_variant;intron_variant,non_coding_transcript_variant	NA_Z69720.3_ChrNA_NA_NA_NA=downstream_gene_variant*ENSG00000007384_RHBDF1_Chr16_58059_76355_-=upstream_gene_variant	cis	Without_overlap_Sun	0	0	chr16:79224:C:T	rs710079	chr16:79224:C:T	NA	0.263774	0.0361491	2.94603e-13	0.263774	0.0355964	1.26174e-13	0.666103	0	No	0	Protein_specific
1_185	SeqId_12450_42	PMVK	Q15126	PMVK	1	154412619	155414041	1	154924734	154936991	NA	intergenic_variant	cis	LostINliftOver	LostINliftOver	LostINliftOver	chr1:154914041:C:T	rs60707099	chr1:154914041:C:T	NA	-0.268793	0.0399441	1.70566e-11	-0.268793	0.0394799	9.87241e-12	0.210855	0	No	0	Protein_specific
12_162	SeqId_12497_29	SDOS	Q9BRJ7	NUDT16L1	12	8636357	9683156	16	4693694	4695859	NA	@ENSG00000126838_PZP_Chr12_9148840_9208370_-=splice_region_variant,3_prime_UTR_variant,NMD_transcript_variant;splice_region_variant,synonymous_variant	trans	12:8288953-10385425:12_14	0.499315	1	chr12:9181975:C:T	rs3741849	chr12:9181975:C:T	NA	-0.419476	0.0493618	1.92899e-17	-0.419476	0.04829	3.73442e-18	0.147119	0	Yes	1	Horizontal_pleiotropy
17_778	SeqId_12498_12	TX1B3	O14907	TAX1BP3	17	3092811	4182855	17	3662896	3668682	#@ENSG00000213977_TAX1BP3_Chr17_3662896_3668682_-=intron_variant	@ENSG00000257950_P2RX5-TAX1BP3_Chr17_3663063_3696194_-=intron_variant,NMD_transcript_variant*ENSG00000127774_EMC6_Chr17_3668815_3669668_+=upstream_gene_variant*NA_RP11-48B14.1_ChrNA_NA_NA_NA=upstream_gene_variant*ENSG00000040531_CTNS_Chr17_3636468_3661542_+=downstream_gene_variant	cis	Without_overlap_Sun	0	0	chr17:3664321:C:T	rs73307303	chr17:3664321:C:T	NA	-0.300913	0.0345787	3.25322e-18	-0.300913	0.0338499	6.13141e-19	0.392475	0	No	0	Protein_specific
11_12	SeqId_12530_14	CKS-1	P61024	CKS1B	11	5919119	6953459	1	154974653	154979249	NA	ENSG00000110169_HPX_Chr11_6431049_6442617_-=upstream_gene_variant*ENSG00000110171_TRIM3_Chr11_6448613_6474459_-=downstream_gene_variant	trans	NotIncludedInSun	NA	NA	chr11:6445858:G:A	rs2682100	chr11:6445858:G:A	NA	0.597554	0.0737582	5.42721e-16	0.597554	0.0724375	1.59411e-16	0.0543827	0	No	0	Horizontal_pleiotropy
12_518	SeqId_12562_1	PKN1	Q16512	PKN1	12	6548694	7574644	19	14433053	14471867	NA	ENSG00000182326_C1S_Chr12_6988259_7071032_+=downstream_gene_variant	trans	NotIncludedInSun	NA	NA	chr12:7074075:C:A	rs199723370	chr12:7074075:C:A	NA	0.506789	0.0539506	5.79995e-21	0.506789	0.0526341	6.05901e-22	0.108738	0	Yes	1	Horizontal_pleiotropy
5_31	SeqId_12574_36	Endothelin 2	P20800	EDN2	5	176909531	177915473	1	41478775	41484673	NA	ENSG00000131187_F12_Chr5_177402140_177409576_-=upstream_gene_variant*@ENSG00000198055_GRK6_Chr5_177403204_177442901_+=intron_variant	trans	Without_overlap_Sun	0	0	chr5:177412889:T:G	rs2731674	chr5:177412889:T:G	NA	-0.265358	0.0344851	1.41654e-14	-0.265358	0.0338955	4.92906e-15	0.524783	0	No	0	Horizontal_pleiotropy
19_163	SeqId_12587_65	ARL2	P36404	ARL2	19	44383777	45425842	11	65014113	65022184	NA	ENSG00000130203_APOE_Chr19_44905754_44909393_+=downstream_gene_variant*ENSG00000130208_APOC1_Chr19_44914247_44919349_+=upstream_gene_variant*NA_CTB-129P6.7_ChrNA_NA_NA_NA=non_coding_transcript_exon_variant,non_coding_transcript_variant	trans	NotIncludedInSun	NA	NA	chr19:44912383:G:A	rs445925	chr19:44912383:G:A	NA	-0.562364	0.0404919	7.45785e-44	-0.562364	0.0378736	7.1203e-50	0.283408	0	Yes	1	Horizontal_pleiotropy
14_769	SeqId_12597_68	Autophagy protein 5	Q9H1Y0	ATG5	14	106169382	107242541	6	106045423	106325791	NA	ENSG00000211965_IGHV3-49_Chr14_106556936_106557477_-=intron_variant*ENSG00000253209_IGHV3-65_Chr14_106666092_106666532_-=upstream_gene_variant*ENSG00000253169_IGHVII-65-1_Chr14_106671772_106672073_-=downstream_gene_variant	trans	NotIncludedInSun	NA	NA	chr14:106669382:C:G	rs77665731	chr14:106669382:C:G	NA	0.315401	0.042561	1.25762e-13	0.315401	0.0419147	5.27889e-14	0.193848	0	Yes	3	Protein_specific
3_614	SeqId_12632_14	ARY1	P18440	NAT1	3	52012804	53286965	8	18170477	18223689	NA	@ENSG00000055957_ITIH1_Chr3_52777592_52792068_+=downstream_gene_variant;missense_variant;missense_variant,NMD_transcript_variant;non_coding_transcript_exon_variant,non_coding_transcript_variant;upstream_gene_variant	trans	3:51230475-54053402:3_20	0.451362	1	chr3:52786965:A:T	rs678	chr3:52786965:A:T	NA	-0.395726	0.0477143	1.09822e-16	-0.395726	0.0468118	2.82571e-17	0.145057	0	Yes	1	Horizontal_pleiotropy
12_261	SeqId_12661_44	GBRL1	Q9H0R8	GABARAPL1	12	55860682	56861274	12	10212458	10223130	NA	ENSG00000170581_STAT2_Chr12_56341597_56360155_-=upstream_gene_variant*@ENSG00000175336_APOF_Chr12_56360569_56362823_-=3_prime_UTR_variant	trans	Without_overlap_Sun	0	0	chr12:56360682:C:T	rs4996382	chr12:56360682:C:T	NA	-0.249631	0.0344375	4.20449e-13	-0.249631	0.0339298	1.87697e-13	0.574648	0	No	0	Horizontal_pleiotropy
22_559	SeqId_12685_57	HOME2	Q9NSB8	HOMER2	22	50172497	51177147	15	82836946	82986153	NA	NA_Y_RNA_ChrNA_NA_NA_NA=downstream_gene_variant*ENSG00000251322_SHANK3_Chr22_50674415_50733298_+=upstream_gene_variant	trans	NotIncludedInSun	NA	NA	chr22:50672500:G:T	rs71311699	chr22:50672500:G:T	NA	0.257519	0.033815	2.62639e-14	0.257519	0.0332823	1.01458e-14	0.426686	0	Yes	1	Vertical_pleiotropy
6_377	SeqId_12692_56	DOT1L	Q8TEK3	DOT1L	6	23902524	25107945	19	2164149	2232578	NA	@ENSG00000112293_GPLD1_Chr6_24424565_24495205_-=missense_variant;upstream_gene_variant	trans	NotIncludedInSun	NA	NA	chr6:24437217:G:A	rs1772256	chr6:24437217:G:A	NA	-0.669545	0.0437249	6.29407e-53	-0.669545	0.0403348	7.00569e-62	0.782947	0	Yes	1	Vertical_pleiotropy
1_133	SeqId_12702_13	PELI2	Q9HAT8	PELI2	1	168999904	170051755	14	56117814	56301526	NA	@ENSG00000198734_F5_Chr1_169514166_169586588_-=intron_variant	trans	NotSigInSun	NA	NA	chr1:169539501:A:T	rs3766109	chr1:169539501:A:T	NA	-0.421227	0.0436864	5.31118e-22	-0.421227	0.042528	3.97168e-23	0.186068	0	Yes	1	Horizontal_pleiotropy

### Sheet: Table_S6
Table S6 Summary of conditional analysis results of pQTLs identified in EA
Locus_ID	SeqID	Target	UniProt	EntrezGeneSymbol	Chr	Region_start	Region_end	Gene_chr	Gene_start	Gene_end	Effect_same_prot	DetailGene_function	cis_trans	Overlap_Sun_region	OverlapInSun	OverlapInARIC	Sentinel_variant	rs_dbSNP150	Conditional.variant	LD.with.sentinel.variant	bJ	bJ_se	pJ	b	se	p	freq	Note	ValidatedInAA	Validation_detail	VariantType	SelectedForMR
1_5	SeqId_10449_31	TMM46	Q6UWI4	SHISA2	1	196025417	197708502	13	26044597	26051031	NA	@ENSG00000000971_CFH_Chr1_196651878_196747504_+=downstream_gene_variant;intron_variant;intron_variant,non_coding_transcript_variant	trans	NotIncludedInSun	NA	NA	chr1:196701627:C:T	rs4658046	chr1:196701627:C:T	1	-0.262081	0.0170658	3.17416e-53	-0.262081	0.0167899	6.27819e-55	0.607909	0	Yes	1	Horizontal_pleiotropy	No
3_37	SeqId_10449_31	TMM46	Q6UWI4	SHISA2	3	165222014	166597130	13	26044597	26051031	NA	ENSG00000114200_BCHE_Chr3_165772904_165837472_-=downstream_gene_variant	trans	NotIncludedInSun	NA	NA	chr3:165768357:T:G	rs11720167	chr3:165768357:T:G	1	0.186834	0.0202316	2.58838e-20	0.186834	0.0201203	1.60428e-20	0.202767	0	No	0	Horizontal_pleiotropy	No
6_1	SeqId_10449_31	TMM46	Q6UWI4	SHISA2	6	25499772	34032223	13	26044597	26051031	NA	ENSG00000244731_C4A_Chr6_31982024_32002681_+=upstream_gene_variant*@ENSG00000204344_STK19_Chr6_31971091_31982821_+=intron_variant;intron_variant,NMD_transcript_variant;intron_variant,non_coding_transcript_variant;upstream_gene_variant	trans	NotIncludedInSun	NA	NA	chr6:31979309:G:A	rs391165	chr6:31979309:G:A	1	0.182454	0.0243838	7.2872e-14	0.182454	0.0242946	5.90985e-14	0.13061	0	No	0	Horizontal_pleiotropy	No
19_1254	SeqId_10451_11	NUCB1	Q02818	NUCB1	19	48197960	49412377	19	48900050	48923372	#ENSG00000104805_NUCB1_Chr19_48900050_48923372_+=upstream_gene_variant	@ENSG00000104804_TULP2_Chr19_48880965_48898733_-=intron_variant;upstream_gene_variant	cis	NotIncludedInSun	NA	NA	chr19:48897518:G:A	rs6509407	chr19:48897518:G:A	1	-0.277727	0.0251433	2.29793e-28	-0.261772	0.0248677	6.51543e-26	0.122076	0	Yes	3	Protein_specific	Yes
14_1299	SeqId_11336_9	FANCF	Q9NPI8	FANCF	14	106115808	107308609	11	22622519	22626787	NA	ENSG00000253747_IGHVII-62-1_Chr14_106650551_106650785_-=downstream_gene_variant*ENSG00000253132_IGHV3-62_Chr14_106643142_106643585_-=upstream_gene_variant*ENSG00000223648_IGHV3-64_Chr14_106657725_106658258_-=intron_variant*ENSG00000211965_IGHV3-49_Chr14_106556936_106557477_-=intron_variant	trans	NotIncludedInSun	NA	NA	chr14:106646384:T:C	rs3848103	chr14:106646384:T:C	1	0.128384	0.016922	3.27886e-14	0.128384	0.0168579	2.62352e-14	0.387964	0	No	0	Horizontal_pleiotropy	No
3_386	SeqId_11342_59	PXDC2	Q6UX71	PLXDC2	3	52022874	53213726	10	19816239	20289856	NA	ENSG00000168273_SMIM4_Chr3_52534013_52579237_+=upstream_gene_variant*@ENSG00000168268_NT5DC2_Chr3_52524385_52535054_-=intron_variant;intron_variant,NMD_transcript_variant;intron_variant,non_coding_transcript_variant;upstream_gene_variant	trans	NotIncludedInSun	NA	NA	chr3:52529702:C:T	rs4687625	chr3:52529702:C:T	1	0.118597	0.0164632	5.85763e-13	0.118597	0.0164078	4.89846e-13	0.45336	0	No	0	Horizontal_pleiotropy	No
12_147	SeqId_11348_132	P4HA2	O15460	P4HA2	12	6548232	7574644	5	132191838	132295315	NA	@ENSG00000182326_C1S_Chr12_6988259_7071032_+=downstream_gene_variant;intron_variant;intron_variant,NMD_transcript_variant;intron_variant,non_coding_transcript_variant;upstream_gene_variant	trans	NotSigInSun	NA	NA	chr12:7062357:C:T	rs11064497	chr12:7062357:C:T	1	-0.288745	0.0240528	3.36021e-33	-0.288745	0.0238159	7.87748e-34	0.140249	0	No	0	Horizontal_pleiotropy	No
20_1431	SeqId_11360_39	RRM1	P23921	RRM1	20	36467272	37614735	11	4094707	4138876	NA	intergenic_variant	trans	Without_overlap_Sun	0	0	chr20:36980727:G:T	rs79788763	chr20:36980727:G:T	1	-0.194104	0.0233745	1.00571e-16	-0.194104	0.0232697	7.33594e-17	0.142923	0	No	0	Protein_specific	Yes
22_1430	SeqId_11360_39	RRM1	P23921	RRM1	22	31960529	33014250	11	4094707	4138876	NA	@ENSG00000100225_FBXO7_Chr22_32474676_32498829_+=intron_variant;intron_variant,NMD_transcript_variant;intron_variant,non_coding_transcript_variant;non_coding_transcript_exon_variant,non_coding_transcript_variant	trans	22:31857821-33909251:22_12	0.513652	1	chr22:32489793:C:T	rs2267179	chr22:32489793:C:T	1	-0.376709	0.0178059	2.40721e-99	-0.412559	0.0168091	5.03861e-133	0.371772	0	No	0	Protein_specific	Yes
22_1430	SeqId_11360_39	RRM1	P23921	RRM1	22	31960529	33014250	11	4094707	4138876	NA	@ENSG00000100225_FBXO7_Chr22_32474676_32498829_+=intron_variant;intron_variant,NMD_transcript_variant;intron_variant,non_coding_transcript_variant;non_coding_transcript_exon_variant,non_coding_transcript_variant	trans	22:31857821-33909251:22_12	0.513652	1	chr22:32489793:C:T	rs2267179	chr22:32507169:T:C	0.186234	-0.188601	0.0171224	3.24134e-28	-0.254816	0.0165716	2.34718e-53	0.418242	0	No	0	Protein_specific	Yes
22_1460	SeqId_11361_73	TP	P19971	TYMP	22	50019033	51035671	22	50525752	50530056	NA	ENSG00000130489_SCO2_Chr22_50523568_50525606_-=downstream_gene_variant*NA_CTA-384D8.36_ChrNA_NA_NA_NA=upstream_gene_variant*@ENSG00000025770_NCAPH2_Chr22_50508216_50523472_+=downstream_gene_variant;intron_variant;upstream_gene_variant	cis	NotIncludedInSun	NA	NA	chr22:50519033:C:T	rs131816	chr22:50519033:C:T	1	0.154683	0.0195017	2.16055e-15	0.154683	0.0194203	1.65202e-15	0.765124	0	No	0	Protein_specific	Yes
7_72	SeqId_11364_18	MFN1	Q8IWA4	MFN1	7	94805886	95805886	3	179347692	179394931	NA	@ENSG00000005421_PON1_Chr7_95297676_95324707_-=intron_variant;intron_variant,NMD_transcript_variant;upstream_gene_variant	trans	LostINliftOver	LostINliftOver	LostINliftOver	chr7:95305886:CA:C	rs3917549;rs397730288	chr7:95305886:CA:C	1	0.150324	0.020658	3.4183e-13	0.150324	0.0205876	2.84203e-13	0.192552	0	No	0	Horizontal_pleiotropy	No
1_5	SeqId_11365_17	TEN4	Q6N022	TENM4	1	196201627	197203343	11	78652831	79440948	NA	@ENSG00000000971_CFH_Chr1_196651878_196747504_+=downstream_gene_variant;intron_variant;intron_variant,non_coding_transcript_variant	trans	NotSigInSun	NA	NA	chr1:196701988:G:A	rs10922103	chr1:196701988:G:A	1	0.115439	0.0168315	6.95794e-12	0.115439	0.0167799	6.00209e-12	0.607832	0	No	0	Horizontal_pleiotropy	No
4_50	SeqId_11365_17	TEN4	Q6N022	TENM4	4	185695073	186757146	11	78652831	79440948	NA	@ENSG00000164344_KLKB1_Chr4_186208979_186258471_+=intron_variant;intron_variant,non_coding_transcript_variant	trans	NotSigInSun	NA	NA	chr4:186230988:C:T	rs4241815	chr4:186230988:C:T	1	-0.144626	0.016299	7.09961e-19	-0.144626	0.016216	4.71699e-19	0.513434	0	No	0	Horizontal_pleiotropy	No
17_11	SeqId_11365_17	TEN4	Q6N022	TENM4	17	27765920	28917209	11	78652831	79440948	NA	ENSG00000244045_TMEM199_Chr17_28357581_28363683_+=downstream_gene_variant*@ENSG00000109072_VTN_Chr17_28367276_28373091_-=downstream_gene_variant;missense_variant*NA_CTB-96E2.2_ChrNA_NA_NA_NA=missense_variant*NA_CTB-96E2.3_ChrNA_NA_NA_NA=intron_variant,non_coding_transcript_variant*NA_CTB-96E2.7_ChrNA_NA_NA_NA=upstream_gene_variant*@ENSG00000004139_SARM1_Chr17_28364356_28404049_+=intron_variant,non_coding_transcript_variant;upstream_gene_variant*ENSG00000274529_SEBOX_Chr17_28364268_28365244_-=upstream_gene_variant	trans	NotSigInSun	NA	NA	chr17:28367840:G:A	rs704	chr17:28367840:G:A	1	-0.200779	0.0165062	4.84032e-34	-0.200779	0.0163432	1.08815e-34	0.47343	0	No	0	Horizontal_pleiotropy	No
4_957	SeqId_11369_23	ADHX	P11766	ADH5	4	98466995	99818907	4	99070978	99088801	NA	NA_RP11-696N14.1_ChrNA_NA_NA_NA=intron_variant,non_coding_transcript_variant	cis	NotIncludedInSun	NA	NA	chr4:99096064:T:C	rs140728660	chr4:99096064:T:C	1	-0.358557	0.04327	1.16621e-16	-0.358557	0.0430745	8.49626e-17	0.0375378	0	No	0	Vertical_pleiotropy	Yes
1_5	SeqId_11370_20	INP5E	Q9NRR6	INPP5E	1	196177046	197203343	9	136428619	136439823	NA	@ENSG00000000971_CFH_Chr1_196651878_196747504_+=downstream_gene_variant;intron_variant;intron_variant,non_coding_transcript_variant	trans	NotSigInSun	NA	NA	chr1:196701709:A:G	rs10754199	chr1:196701709:A:G	1	0.124672	0.0168503	1.37404e-13	0.124672	0.0167899	1.12426e-13	0.607804	0	No	0	Horizontal_pleiotropy	No
2_38	SeqId_11370_20	INP5E	Q9NRR6	INPP5E	2	3092552	4094771	9	136428619	136439823	NA	ENSG00000118004_COLEC11_Chr2_3594832_3644644_+=upstream_gene_variant	trans	NotSigInSun	NA	NA	chr2:3592552:C:T	rs6542680	chr2:3592552:C:T	1	-0.152036	0.0222144	7.69984e-12	-0.152036	0.0221344	6.47599e-12	0.797207	0	No	0	Horizontal_pleiotropy	No
1_5	SeqId_11372_2	ZNF18	P17022	ZNF18	1	196177046	197472531	17	11977439	11997510	NA	@ENSG00000000971_CFH_Chr1_196651878_196747504_+=intron_variant;intron_variant,non_coding_transcript_variant	trans	Without_overlap_Sun	0	0	chr1:196699189:A:T	rs2860102	chr1:196699189:A:T	1	-0.209135	0.0169663	6.52321e-35	-0.209135	0.0167928	1.3326e-35	0.608642	0	Yes	4	Horizontal_pleiotropy	No
3_37	SeqId_11372_2	ZNF18	P17022	ZNF18	3	165218381	166605450	17	11977439	11997510	NA	ENSG00000114200_BCHE_Chr3_165772904_165837472_-=downstream_gene_variant	trans	Without_overlap_Sun	0	0	chr3:165768357:T:G	rs11720167	chr3:165768357:T:G	1	0.225772	0.0202889	9.18081e-29	0.225772	0.0201252	3.3131e-29	0.202767	0	Yes	3	Horizontal_pleiotropy	No
4_346	SeqId_11377_19	ADH7	P40394	ADH7	4	98918259	100016644	4	99412261	99435737	NA	intergenic_variant	cis	NotIncludedInSun	NA	NA	chr4:99447629:T:C	rs17589306	chr4:99447629:T:C	1	-0.361046	0.0273878	1.10317e-39	-0.361046	0.0270711	1.41109e-40	0.100413	0	No	0	Protein_specific	Yes
1_5	SeqId_11380_84	RBM24	Q9BX46	RBM24	1	196025417	197515549	6	17281346	17293875	NA	@ENSG00000000971_CFH_Chr1_196651878_196747504_+=intron_variant;intron_variant,non_coding_transcript_variant	trans	Without_overlap_Sun	0	0	chr1:196697958:A:T	rs28853072	chr1:196697958:A:T	1	-0.252009	0.0170566	2.12828e-49	-0.252009	0.0168019	7.47143e-51	0.607735	0	Yes	1	Horizontal_pleiotropy	No
3_37	SeqId_11380_84	RBM24	Q9BX46	RBM24	3	165258405	166407419	6	17281346	17293875	NA	@ENSG00000114200_BCHE_Chr3_165772904_165837472_-=downstream_gene_variant;intron_variant;intron_variant,NMD_transcript_variant	trans	Without_overlap_Sun	0	0	chr3:165777354:AAAT:A	rs71674639	chr3:165777354:AAAT:A	1	0.166865	0.0202469	1.70041e-16	0.166865	0.0201585	1.2563e-16	0.202388	0	No	0	Horizontal_pleiotropy	No
1_5	SeqId_11383_41	Keratin 7	P08729	KRT7	1	196177046	197472531	12	52232520	52252186	NA	@ENSG00000000971_CFH_Chr1_196651878_196747504_+=intron_variant;intron_variant,non_coding_transcript_variant	trans	NotSigInSun	NA	NA	chr1:196695521:C:T	rs10922098	chr1:196695521:C:T	1	-0.161623	0.0168701	9.66291e-22	-0.161623	0.0167674	5.46539e-22	0.60707	0	Yes	3	Horizontal_pleiotropy	No
3_37	SeqId_11383_41	Keratin 7	P08729	KRT7	3	165258405	166412184	12	52232520	52252186	NA	@ENSG00000114200_BCHE_Chr3_165772904_165837472_-=intron_variant;intron_variant,NMD_transcript_variant	trans	NotSigInSun	NA	NA	chr3:165781347:GAT:G	rs78119247;rs369037052	chr3:165781347:GAT:G	1	0.169899	0.0202434	4.74601e-17	0.169899	0.0201516	3.42599e-17	0.202357	0	No	0	Horizontal_pleiotropy	No
17_11	SeqId_11383_41	Keratin 7	P08729	KRT7	17	27765920	28906680	12	52232520	52252186	NA	ENSG00000244045_TMEM199_Chr17_28357581_28363683_+=downstream_gene_variant*@ENSG00000109072_VTN_Chr17_28367276_28373091_-=downstream_gene_variant;missense_variant*NA_CTB-96E2.2_ChrNA_NA_NA_NA=missense_variant*NA_CTB-96E2.3_ChrNA_NA_NA_NA=intron_variant,non_coding_transcript_variant*NA_CTB-96E2.7_ChrNA_NA_NA_NA=upstream_gene_variant*@ENSG00000004139_SARM1_Chr17_28364356_28404049_+=intron_variant,non_coding_transcript_variant;upstream_gene_variant*ENSG00000274529_SEBOX_Chr17_28364268_28365244_-=upstream_gene_variant	trans	NotSigInSun	NA	NA	chr17:28367840:G:A	rs704	chr17:28367840:G:A	1	0.124205	0.0164001	3.63548e-14	0.124205	0.016339	2.92152e-14	0.47343	0	No	0	Horizontal_pleiotropy	No
6_1	SeqId_11387_3	ATF6B	Q99941	ATF6B	6	25499772	34032223	6	32115264	32128253	NA	ENSG00000229776_C4B-AS1_Chr6_32032713_32036258_-=upstream_gene_variant*@ENSG00000231852_CYP21A2_Chr6_32038265_32041670_+=intron_variant;intron_variant,NMD_transcript_variant;intron_variant,non_coding_transcript_variant;non_coding_transcript_exon_variant,non_coding_transcript_variant;upstream_gene_variant*ENSG00000168477_TNXB_Chr6_32041154_32115334_-=downstream_gene_variant*ENSG00000224389_C4B_Chr6_32014762_32035418_+=downstream_gene_variant	cis	NotIncludedInSun	NA	NA	chr6:32038878:C:T	rs6449	chr6:32038878:C:T	1	0.203075	0.0182678	1.04249e-28	0.215008	0.0180767	1.26853e-32	0.288717	0	No	0	Horizontal_pleiotropy	No
6_1	SeqId_11387_3	ATF6B	Q99941	ATF6B	6	25499772	34032223	6	32115264	32128253	NA	ENSG00000229776_C4B-AS1_Chr6_32032713_32036258_-=upstream_gene_variant*@ENSG00000231852_CYP21A2_Chr6_32038265_32041670_+=intron_variant;intron_variant,NMD_transcript_variant;intron_variant,non_coding_transcript_variant;non_coding_transcript_exon_variant,non_coding_transcript_variant;upstream_gene_variant*ENSG00000168477_TNXB_Chr6_32041154_32115334_-=downstream_gene_variant*ENSG00000224389_C4B_Chr6_32014762_32035418_+=downstream_gene_variant	cis	NotIncludedInSun	NA	NA	chr6:32038878:C:T	rs6449	chr6:32046608:A:G	-0.0388256	-1.07456	0.101062	2.09839e-26	-1.10863	0.100123	1.70231e-28	0.00713008	0	No	0	Horizontal_pleiotropy	No
6_1	SeqId_11387_3	ATF6B	Q99941	ATF6B	6	25499772	34032223	6	32115264	32128253	NA	ENSG00000229776_C4B-AS1_Chr6_32032713_32036258_-=upstream_gene_variant*@ENSG00000231852_CYP21A2_Chr6_32038265_32041670_+=intron_variant;intron_variant,NMD_transcript_variant;intron_variant,non_coding_transcript_variant;non_coding_transcript_exon_variant,non_coding_transcript_variant;upstream_gene_variant*ENSG00000168477_TNXB_Chr6_32041154_32115334_-=downstream_gene_variant*ENSG00000224389_C4B_Chr6_32014762_32035418_+=downstream_gene_variant	cis	NotIncludedInSun	NA	NA	chr6:32038878:C:T	rs6449	chr6:32116482:T:C	-0.0331079	-1.10631	0.129608	1.39181e-17	-1.13541	0.128709	1.12909e-18	0.00515864	0	No	0	Horizontal_pleiotropy	No
19_824	SeqId_11387_3	ATF6B	Q99941	ATF6B	19	12336245	13465372	6	32115264	32128253	NA	NA_CTC-425F1.4_ChrNA_NA_NA_NA=upstream_gene_variant*ENSG00000179262_RAD23A_Chr19_12945855_12953642_+=upstream_gene_variant*ENSG00000179218_CALR_Chr19_12938578_12944489_+=downstream_gene_variant	trans	NotIncludedInSun	NA	NA	chr19:12945743:G:A	rs2974752	chr19:12945743:G:A	1	-0.20037	0.0170681	8.00324e-32	-0.20037	0.0169058	2.09751e-32	0.59236	0	No	0	Protein_specific	Yes
17_11	SeqId_11391_69	MVK	Q03426	MVK	17	27414051	28970538	12	109573255	109598117	NA	ENSG00000244045_TMEM199_Chr17_28357581_28363683_+=downstream_gene_variant*@ENSG00000109072_VTN_Chr17_28367276_28373091_-=downstream_gene_variant;missense_variant*NA_CTB-96E2.2_ChrNA_NA_NA_NA=missense_variant*NA_CTB-96E2.3_ChrNA_NA_NA_NA=intron_variant,non_coding_transcript_variant*NA_CTB-96E2.7_ChrNA_NA_NA_NA=upstream_gene_variant*@ENSG00000004139_SARM1_Chr17_28364356_28404049_+=intron_variant,non_coding_transcript_variant;upstream_gene_variant*ENSG00000274529_SEBOX_Chr17_28364268_28365244_-=upstream_gene_variant	trans	NotIncludedInSun	NA	NA	chr17:28367840:G:A	rs704	chr17:28367840:G:A	1	0.498797	0.0174138	1.91478e-180	0.498797	0.0163134	2.55955e-205	0.47343	0	Yes	1	Horizontal_pleiotropy	No
4_50	SeqId_11395_5	FAK2	Q14289	PTK2B	4	185718785	186753529	8	27311482	27459391	NA	@ENSG00000164344_KLKB1_Chr4_186208979_186258471_+=intron_variant;intron_variant,non_coding_transcript_variant;upstream_gene_variant	trans	NotIncludedInSun	NA	NA	chr4:186248013:C:T	rs1973612	chr4:186248013:C:T	1	-0.119876	0.0162679	1.72107e-13	-0.119876	0.0162114	1.41888e-13	0.513709	0	No	0	Horizontal_pleiotropy	No
1_5	SeqId_11396_39	DNAI1	Q9UI46	DNAI1	1	196177046	197412290	9	34457414	34520989	NA	@ENSG00000000971_CFH_Chr1_196651878_196747504_+=downstream_gene_variant;intron_variant;intron_variant,non_coding_transcript_variant	trans	NotIncludedInSun	NA	NA	chr1:196701627:C:T	rs4658046	chr1:196701627:C:T	1	-0.147163	0.0168748	2.76018e-18	-0.147163	0.01679	1.8691e-18	0.607909	0	Yes	3	Horizontal_pleiotropy	No
3_107	SeqId_11401_181	RN146	Q9NTX7	RNF146	3	51733716	53313585	6	127266610	127288567	NA	@ENSG00000055957_ITIH1_Chr3_52777592_52792068_+=downstream_gene_variant;missense_variant;missense_variant,NMD_transcript_variant;non_coding_transcript_exon_variant,non_coding_transcript_variant;upstream_gene_variant	trans	NotIncludedInSun	NA	NA	chr3:52786995:A:G	rs1042779	chr3:52786995:A:G	1	-0.161616	0.0168302	7.7856e-22	-0.161616	0.016729	4.42273e-22	0.380579	0	Yes	3	Horizontal_pleiotropy	No
10_486	SeqId_11401_181	RN146	Q9NTX7	RNF146	10	7198491	8247817	6	127266610	127288567	NA	@ENSG00000151655_ITIH2_Chr10_7703269_7749520_+=intron_variant;upstream_gene_variant	trans	NotIncludedInSun	NA	NA	chr10:7727843:A:C	rs41290289	chr10:7708616:T:C	-0.0698089	0.294338	0.0332602	8.78854e-19	0.318266	0.0329756	4.84133e-22	0.0665061	0	No	0	Horizontal_pleiotropy	No
10_486	SeqId_11401_181	RN146	Q9NTX7	RNF146	10	7198491	8247817	6	127266610	127288567	NA	@ENSG00000151655_ITIH2_Chr10_7703269_7749520_+=intron_variant;upstream_gene_variant	trans	NotIncludedInSun	NA	NA	chr10:7727843:A:C	rs41290289	chr10:7727843:A:C	1	-0.395399	0.0382921	5.38234e-25	-0.419009	0.0378923	2.00758e-28	0.0490635	0	No	0	Horizontal_pleiotropy	No
14_378	SeqId_11402_17	KMT2C	Q8NEZ4	KMT2C	14	93815925	94887342	7	152134922	152436005	NA	@ENSG00000197249_SERPINA1_Chr14_94376747_94390693_-=downstream_gene_variant;intron_variant;intron_variant,NMD_transcript_variant	trans	Without_overlap_Sun	0	0	chr14:94381936:G:A	rs2239652	chr14:94381936:G:A	1	0.237358	0.0189513	5.47548e-36	0.237358	0.0187504	9.99868e-37	0.257313	0	No	0	Horizontal_pleiotropy	No
19_96	SeqId_11402_17	KMT2C	Q8NEZ4	KMT2C	19	44379418	45413574	7	152134922	152436005	NA	NA_CTB-129P6.7_ChrNA_NA_NA_NA=upstream_gene_variant*@ENSG00000130203_APOE_Chr19_44905754_44909393_+=downstream_gene_variant;missense_variant	trans	19:44319631-46426792:19_36	0.490782	1	chr19:44908822:C:T	rs7412	chr19:44908822:C:T	1	0.290467	0.0325204	4.18992e-19	0.290467	0.0323278	2.58609e-19	0.0779831	0	Yes	3	Horizontal_pleiotropy	No
14_71	SeqId_11406_82	ACAD8	Q9UKU7	ACAD8	14	93880925	94880925	11	134253495	134265855	NA	@ENSG00000197249_SERPINA1_Chr14_94376747_94390693_-=downstream_gene_variant;missense_variant;missense_variant,NMD_transcript_variant	trans	NotIncludedInSun	NA	NA	chr14:94380925:T:A	rs17580	chr14:94380925:T:A	1	0.296715	0.0429029	4.64708e-12	0.296715	0.0427581	3.93805e-12	0.0412536	0	No	0	Horizontal_pleiotropy	No
3_37	SeqId_11416_23	FBXL4	Q9UKA2	FBXL4	3	165218150	166484008	6	98868538	98948006	NA	intergenic_variant	trans	NotSigInSun	NA	NA	chr3:165762312:G:A	rs6445035	chr3:165762312:G:A	1	0.166546	0.0202025	1.66807e-16	0.166546	0.0201143	1.23196e-16	0.203503	0	No	0	Horizontal_pleiotropy	No
12_393	SeqId_11416_23	FBXL4	Q9UKA2	FBXL4	12	6562357	7589608	6	98868538	98948006	NA	@ENSG00000139178_C1RL_Chr12_7089587_7109273_-=3_prime_UTR_variant,NMD_transcript_variant;downstream_gene_variant*@ENSG00000159403_C1R_Chr12_7080209_7092607_-=3_prime_UTR_variant,NMD_transcript_variant;downstream_gene_variant;missense_variant;non_coding_transcript_exon_variant,non_coding_transcript_variant;upstream_gene_variant	trans	NotSigInSun	NA	NA	chr12:7089608:C:T	rs1126605	chr12:7089608:C:T	1	0.26861	0.0304886	1.2496e-18	0.26861	0.0303244	8.15479e-19	0.0836676	0	Yes	3	Horizontal_pleiotropy	No
20_659	SeqId_11416_23	FBXL4	Q9UKA2	FBXL4	20	45406012	46447863	6	98868538	98948006	NA	intergenic_variant	trans	NotSigInSun	NA	NA	chr20:45925083:TA:T	rs61057119;rs796647743	chr20:45925083:TA:T	1	-0.150585	0.0213122	1.59852e-12	-0.150585	0.0212424	1.35194e-12	0.183159	0	No	0	Horizontal_pleiotropy	No
2_38	SeqId_11421_10	EHD4	Q9H223	EHD4	2	3084852	4100596	15	41895939	41972578	NA	ENSG00000118004_COLEC11_Chr2_3594832_3644644_+=upstream_gene_variant	trans	NotSigInSun	NA	NA	chr2:3594771:T:C	rs3820897	chr2:3594771:T:C	1	-0.198467	0.022287	5.33562e-19	-0.198467	0.0221488	3.22855e-19	0.797586	0	No	0	Horizontal_pleiotropy	No
15_617	SeqId_11424_4	FAAA	P16930	FAH	15	79214282	81011521	15	80152490	80186946	#@ENSG00000103876_FAH_Chr15_80152490_80186946_+=missense_variant;missense_variant,NMD_transcript_variant;non_coding_transcript_exon_variant,non_coding_transcript_variant		cis	15:79089227-81653681:15_10	0.66598	1	chr15:80180184:C:T	rs11555096	chr15:80180184:C:T	1	-1.48778	0.0611104	6.42729e-131	-1.48778	0.0581386	1.95983e-144	0.0223283	0	No	0	Protein_specific	Yes
3_93	SeqId_12620_3	Septin-11	Q9NVA2	SEPT11	3	186236391	187242138	4	76949703	77040384	NA	@ENSG00000113889_KNG1_Chr3_186717276_186744410_+=intron_variant*NA_RP11-573D15.8_ChrNA_NA_NA_NA=downstream_gene_variant;intron_variant,non_coding_transcript_variant;non_coding_transcript_exon_variant,non_coding_transcript_variant	trans	NotIncludedInSun	NA	NA	chr3:186736391:A:C	rs5030062	chr3:186736391:A:C	1	0.126958	0.0167216	3.13949e-14	0.126958	0.0166601	2.52729e-14	0.376288	0	No	0	Horizontal_pleiotropy	No
4_50	SeqId_12620_3	Septin-11	Q9NVA2	SEPT11	4	185694478	186797569	4	76949703	77040384	NA	@ENSG00000164344_KLKB1_Chr4_186208979_186258471_+=downstream_gene_variant;intron_variant;intron_variant,non_coding_transcript_variant	trans	NotIncludedInSun	NA	NA	chr4:186240347:G:A	rs35984397	chr4:186240347:G:A	1	0.331013	0.0166245	3.26002e-88	0.331013	0.0161697	3.89005e-93	0.513082	0	Yes	3	Horizontal_pleiotropy	No
5_75	SeqId_12620_3	Septin-11	Q9NVA2	SEPT11	5	176659897	177912584	4	76949703	77040384	NA	@ENSG00000198055_GRK6_Chr5_177403204_177442901_+=intron_variant*@ENSG00000131187_F12_Chr5_177402140_177409576_-=intron_variant;upstream_gene_variant	trans	NotIncludedInSun	NA	NA	chr5:177406305:A:G	rs4976692	chr5:177406305:A:G	1	-0.178439	0.0210669	2.45181e-17	-0.178439	0.0209426	1.59025e-17	0.254289	0	Yes	3	Horizontal_pleiotropy	No
3_37	SeqId_12623_84	JARD2	Q92833	JARID2	3	165218150	166597130	6	15246296	15522040	NA	intergenic_variant	trans	NotIncludedInSun	NA	NA	chr3:165764276:G:A	rs62295996	chr3:165764276:G:A	1	0.223318	0.0203093	4.00031e-28	0.223318	0.0201491	1.51239e-28	0.202596	0	No	0	Horizontal_pleiotropy	No
14_128	SeqId_12630_8	ARFP2	P53365	ARFIP2	14	93871805	94878610	11	6474683	6481479	NA	@ENSG00000197249_SERPINA1_Chr14_94376747_94390693_-=3_prime_UTR_variant,NMD_transcript_variant;downstream_gene_variant;missense_variant	trans	14:93838142-95844947:14_20	0.501695	1	chr14:94378610:C:T	rs28929474	chr14:94378610:C:T	1	-0.569625	0.060953	9.16194e-21	-0.569625	0.0605988	5.45949e-21	0.0186975	0	No	0	Horizontal_pleiotropy	No
3_107	SeqId_12632_14	ARY1	P18440	NAT1	3	51320361	53717791	8	18170477	18223689	NA	@ENSG00000055957_ITIH1_Chr3_52777592_52792068_+=downstream_gene_variant;missense_variant;missense_variant,NMD_transcript_variant;non_coding_transcript_exon_variant,non_coding_transcript_variant;upstream_gene_variant	trans	3:51230475-54053402:3_20	0.849271	1	chr3:52786965:A:T	rs678	chr3:52786965:A:T	1	-0.47147	0.0177378	1.15903e-155	-0.47147	0.0168048	3.40599e-173	0.373177	0	Yes	1	Horizontal_pleiotropy	No
10_486	SeqId_12632_14	ARY1	P18440	NAT1	10	7201818	8233203	8	18170477	18223689	NA	@ENSG00000151655_ITIH2_Chr10_7703269_7749520_+=missense_variant;non_coding_transcript_exon_variant,non_coding_transcript_variant	trans	10:6743781-8774728:10_05	0.507835	1	chr10:7730072:A:G	rs35524242	chr10:7730072:A:G	1	-0.345297	0.0379936	1.00604e-19	-0.345297	0.0377862	6.35137e-20	0.0492817	0	No	0	Horizontal_pleiotropy	No
3_37	SeqId_12635_9	TRDMT	O14717	TRDMT1	3	165260452	166281347	10	17142254	17202054	NA	@ENSG00000114200_BCHE_Chr3_165772904_165837472_-=downstream_gene_variant;intron_variant;intron_variant,NMD_transcript_variant	trans	NotIncludedInSun	NA	NA	chr3:165777354:AAAT:A	rs71674639	chr3:165777354:AAAT:A	1	-0.144559	0.020201	8.30404e-13	-0.144559	0.020135	6.99727e-13	0.202388	0	No	0	Horizontal_pleiotropy	No
1_965	SeqId_12641_3	I5P2	P32019	INPP5B	1	37236428	38489717	1	37860697	37947057	NA	ENSG00000214141_ACTN4P2_Chr1_37776670_37779418_+=upstream_gene_variant	cis	NotIncludedInSun	NA	NA	chr1:37773236:T:C	rs2840388	chr1:37773236:T:C	1	0.197305	0.0223006	8.94837e-19	0.197305	0.0221824	5.85962e-19	0.831982	0	No	0	Protein_specific	Yes
7_72	SeqId_12650_43	GNAI3	P08754	GNAI3	7	94804888	95811726	1	109548611	109618321	NA	@ENSG00000005421_PON1_Chr7_95297676_95324707_-=intron_variant;intron_variant,NMD_transcript_variant;upstream_gene_variant	trans	Without_overlap_Sun	0	0	chr7:95305886:CA:C	rs3917549;rs397730288	chr7:95305886:CA:C	1	0.153712	0.0206655	1.02132e-13	0.153712	0.0205918	8.34776e-14	0.192552	0	No	0	Horizontal_pleiotropy	No
19_96	SeqId_12650_43	GNAI3	P08754	GNAI3	19	44156818	45669220	1	109548611	109618321	NA	NA_CTB-129P6.7_ChrNA_NA_NA_NA=upstream_gene_variant*@ENSG00000130203_APOE_Chr19_44905754_44909393_+=downstream_gene_variant;missense_variant	trans	19:44242967-46436657:19_36	0.689428	1	chr19:44908822:C:T	rs7412	chr19:44908684:T:C	-0.122542	-0.163268	0.023784	6.66636e-12	-0.219397	0.0234884	9.57416e-21	0.147963	0	No	0	Horizontal_pleiotropy	No
19_96	SeqId_12650_43	GNAI3	P08754	GNAI3	19	44156818	45669220	1	109548611	109618321	NA	NA_CTB-129P6.7_ChrNA_NA_NA_NA=upstream_gene_variant*@ENSG00000130203_APOE_Chr19_44905754_44909393_+=downstream_gene_variant;missense_variant	trans	19:44242967-46436657:19_36	0.689428	1	chr19:44908822:C:T	rs7412	chr19:44908822:C:T	1	0.699298	0.0338169	5.35786e-95	0.72579	0.0323193	1.09669e-111	0.0779831	0	Yes	1	Horizontal_pleiotropy	No
7_72	SeqId_12658_72	PANK3	Q9H999	PANK3	7	94780936	95941941	5	168548495	168579600	NA	@ENSG00000005421_PON1_Chr7_95297676_95324707_-=intron_variant;intron_variant,NMD_transcript_variant;upstream_gene_variant	trans	NotSigInSun	NA	NA	chr7:95305886:CA:C	rs3917549;rs397730288	chr7:95305886:CA:C	1	0.206516	0.0207349	2.2842e-23	0.206516	0.0206003	1.18476e-23	0.192552	0	Yes	3	Horizontal_pleiotropy	No
3_516	SeqId_12661_44	GBRL1	Q9H0R8	GABARAPL1	3	10706970	12015652	12	10212458	10223130	NA	@ENSG00000197548_ATG7_Chr3_11272309_11557665_+=intron_variant	trans	Without_overlap_Sun	0	0	chr3:11431963:C:G	rs9861633	chr3:11431963:C:G	1	0.132849	0.0168675	3.37911e-15	0.132849	0.0167985	2.6075e-15	0.603043	0	No	0	Vertical_pleiotropy	Yes
19_547	SeqId_12662_82	ECH1	Q13011	ECH1	19	38103925	39377659	19	38815422	38832005	#@ENSG00000104823_ECH1_Chr19_38815422_38832005_-=downstream_gene_variant;missense_variant;non_coding_transcript_exon_variant,non_coding_transcript_variant;upstream_gene_variant	ENSG00000283077_AC104534.2_ChrCHR_HG26_PATCH_38820202_38823259_+=upstream_gene_variant*ENSG00000283890_AC104534.3_ChrCHR_HG26_PATCH_38807623_38807811_+=downstream_gene_variant*ENSG00000171747_LGALS4_Chr19_38801671_38813364_-=upstream_gene_variant	cis	NotIncludedInSun	NA	NA	chr19:38816463:C:T	rs2229259	chr19:38816463:C:T	1	0.556652	0.0274369	1.62655e-91	0.556652	0.026617	4.04355e-97	0.108083	0	Yes	3	Protein_specific	Yes
1_1262	SeqId_12663_1	THTR	Q16762	TST	1	52482480	53661062	22	37010859	37020183	NA	@ENSG00000174348_PODN_Chr1_53062052_53085502_+=intron_variant	trans	1:52199144-54626734:1_18	0.485495	1	chr1:53062856:G:C	rs1383598	chr1:53062856:G:C	1	0.218582	0.0254066	7.74318e-18	0.236584	0.0251558	5.21542e-21	0.117921	0	No	0	Protein_specific	Yes
1_1262	SeqId_12663_1	THTR	Q16762	TST	1	52482480	53661062	22	37010859	37020183	NA	@ENSG00000174348_PODN_Chr1_53062052_53085502_+=intron_variant	trans	1:52199144-54626734:1_18	0.485495	1	chr1:53062856:G:C	rs1383598	chr1:53123732:G:T	-0.0930382	-0.168898	0.0218493	1.07444e-14	-0.186128	0.0216509	8.19847e-18	0.175806	0	No	0	Protein_specific	Yes
1_5	SeqId_12663_1	THTR	Q16762	TST	1	195536434	198457297	22	37010859	37020183	NA	@ENSG00000000971_CFH_Chr1_196651878_196747504_+=intron_variant;intron_variant,non_coding_transcript_variant	trans	1:195186335-198311241:1_78	0.897844	0.960564	chr1:196697958:A:T	rs28853072	chr1:196696521:C:A		0.330219	0.033109	1.98735e-23	0.833051	0.0167734	0	0.608631	0	Yes	1	Horizontal_pleiotropy	No
1_5	SeqId_12663_1	THTR	Q16762	TST	1	195536434	198457297	22	37010859	37020183	NA	@ENSG00000000971_CFH_Chr1_196651878_196747504_+=intron_variant;intron_variant,non_coding_transcript_variant	trans	1:195186335-198311241:1_78	0.897844	0.960564	chr1:196697958:A:T	rs28853072	chr1:196706226:G:A	0.408245	0.599443	0.0313115	1.0757e-81	0.487587	0.0200416	9.73345e-131	0.204123	0	Yes	1	Horizontal_pleiotropy	No
1_5	SeqId_12663_1	THTR	Q16762	TST	1	195536434	198457297	22	37010859	37020183	NA	@ENSG00000000971_CFH_Chr1_196651878_196747504_+=intron_variant;intron_variant,non_coding_transcript_variant	trans	1:195186335-198311241:1_78	0.897844	0.960564	chr1:196697958:A:T	rs28853072	chr1:196706731:A:G	0.603144	0.502439	0.029274	4.99946e-66	0.454346	0.0168833	1.63418e-159	0.370684	0	Yes	1	Horizontal_pleiotropy	No
4_50	SeqId_12665_16	ILF2	Q12905	ILF2	4	185718785	186753529	1	153661788	153671048	NA	@ENSG00000164344_KLKB1_Chr4_186208979_186258471_+=downstream_gene_variant;intron_variant;intron_variant,non_coding_transcript_variant	trans	NotIncludedInSun	NA	NA	chr4:186240057:T:C	rs66530140	chr4:186240057:T:C	1	0.13378	0.0163661	2.97829e-16	0.13378	0.016295	2.21409e-16	0.511392	0	No	0	Horizontal_pleiotropy	No
2_38	SeqId_12667_2	GUAD	Q9Y2T3	GDA	2	3033924	4152301	9	72114595	72257193	NA	ENSG00000118004_COLEC11_Chr2_3594832_3644644_+=upstream_gene_variant	trans	NotSigInSun	NA	NA	chr2:3594771:T:C	rs3820897	chr2:3594771:T:C	1	-0.427171	0.0228642	6.80956e-78	-0.433534	0.0221594	3.11419e-85	0.797586	0	No	0	Horizontal_pleiotropy	No
2_38	SeqId_12667_2	GUAD	Q9Y2T3	GDA	2	3033924	4152301	9	72114595	72257193	NA	ENSG00000118004_COLEC11_Chr2_3594832_3644644_+=upstream_gene_variant	trans	NotSigInSun	NA	NA	chr2:3594771:T:C	rs3820897	chr2:3595166:C:T	0.0369437	-0.760971	0.096771	3.73171e-15	-0.824957	0.0961809	9.72616e-18	0.00834037	0	No	0	Horizontal_pleiotropy	No
1_5	SeqId_12668_7	VPS4B	O75351	VPS4B	1	196177046	197473491	18	63389190	63422483	NA	@ENSG00000000971_CFH_Chr1_196651878_196747504_+=downstream_gene_variant;intron_variant;intron_variant,non_coding_transcript_variant	trans	Without_overlap_Sun	0	0	chr1:196701627:C:T	rs4658046	chr1:196701627:C:T	1	-0.175391	0.0169012	3.14199e-25	-0.175391	0.0167799	1.42794e-25	0.607909	0	Yes	3	Horizontal_pleiotropy	No
3_37	SeqId_12668_7	VPS4B	O75351	VPS4B	3	165258405	166394206	18	63389190	63422483	NA	ENSG00000114200_BCHE_Chr3_165772904_165837472_-=downstream_gene_variant	trans	Without_overlap_Sun	0	0	chr3:165770816:G:T	rs17713088	chr3:165770816:G:T	1	0.164046	0.0202118	4.80451e-16	0.164046	0.0201264	3.61563e-16	0.202659	0	No	0	Horizontal_pleiotropy	No
1_5	SeqId_12717_65	TOX3	O15405	TOX3	1	196177046	197248023	16	52438005	52547802	NA	@ENSG00000000971_CFH_Chr1_196651878_196747504_+=downstream_gene_variant;intron_variant;intron_variant,non_coding_transcript_variant	trans	NotSigInSun	NA	NA	chr1:196703343:C:T	rs12045503	chr1:196703343:C:T	1	0.128906	0.0168466	1.98236e-14	0.128906	0.0167819	1.57541e-14	0.607801	0	No	0	Horizontal_pleiotropy	No
3_97	SeqId_12717_65	TOX3	O15405	TOX3	3	48815186	50194428	16	52438005	52547802	NA	@ENSG00000164061_BSN_Chr3_49554489_49671545_+=intron_variant	trans	NotSigInSun	NA	NA	chr3:49659364:A:G	rs11718165	chr3:49659364:A:G	1	-0.17623	0.0180263	1.42348e-22	-0.17623	0.0179134	7.73178e-23	0.291281	0	No	0	Horizontal_pleiotropy	No
1_1074	SeqId_12727_7	FPRP	Q9P2B2	PTGFRN	1	116238897	117925720	1	116910057	116990358	#@ENSG00000134247_PTGFRN_Chr1_116910057_116990358_+=intron_variant		cis	1:116306166-118968342:1_33	0.633626	1	chr1:116947639:G:T	rs4233450	chr1:116945088:A:G	0.688591	0.524842	0.0423664	3.02907e-35	0.983648	0.0282002	1.44908e-266	0.905818	0	Yes	1	Protein_specific	Yes
1_1074	SeqId_12727_7	FPRP	Q9P2B2	PTGFRN	1	116238897	117925720	1	116910057	116990358	#@ENSG00000134247_PTGFRN_Chr1_116910057_116990358_+=intron_variant		cis	1:116306166-118968342:1_33	0.633626	1	chr1:116947639:G:T	rs4233450	chr1:116947639:G:T	1	0.532702	0.0324711	1.74889e-60	0.787955	0.0213652	9.56266e-298	0.821607	0	Yes	1	Protein_specific	Yes
1_1074	SeqId_12727_7	FPRP	Q9P2B2	PTGFRN	1	116238897	117925720	1	116910057	116990358	#@ENSG00000134247_PTGFRN_Chr1_116910057_116990358_+=intron_variant		cis	1:116306166-118968342:1_33	0.633626	1	chr1:116947639:G:T	rs4233450	chr1:116972662:C:A	0.0868804	-0.504005	0.046123	8.52532e-28	-0.377448	0.0457744	1.64015e-16	0.0331268	0	No	0	Protein_specific	Yes
1_5	SeqId_12730_3	KNTC2	O14777	NDC80	1	196177046	197472531	18	2571511	2616635	NA	@ENSG00000000971_CFH_Chr1_196651878_196747504_+=intron_variant;intron_variant,non_coding_transcript_variant	trans	Without_overlap_Sun	0	0	chr1:196697958:A:T	rs28853072	chr1:196697958:A:T	1	-0.165502	0.0169068	1.25452e-22	-0.165502	0.016799	6.7263e-23	0.607735	0	Yes	3	Horizontal_pleiotropy	No
3_37	SeqId_12730_3	KNTC2	O14777	NDC80	3	165218150	166597130	18	2571511	2616635	NA	intergenic_variant	trans	3:164500282-166521844:3_46	0.680517	1	chr3:165766613:G:A	rs4554007	chr3:165766613:G:A	1	0.243684	0.0203275	4.11171e-33	0.243684	0.020136	1.03186e-33	0.202687	0	No	0	Horizontal_pleiotropy	No
7_72	SeqId_12730_3	KNTC2	O14777	NDC80	7	94804888	95816943	18	2571511	2616635	NA	@ENSG00000005421_PON1_Chr7_95297676_95324707_-=intron_variant;intron_variant,NMD_transcript_variant;upstream_gene_variant	trans	Without_overlap_Sun	0	0	chr7:95305886:CA:C	rs3917549;rs397730288	chr7:95305886:CA:C	1	0.166688	0.020704	8.21222e-16	0.166688	0.0206172	6.22152e-16	0.192552	0	No	0	Horizontal_pleiotropy	No
17_11	SeqId_12730_3	KNTC2	O14777	NDC80	17	27765920	28876663	18	2571511	2616635	NA	ENSG00000244045_TMEM199_Chr17_28357581_28363683_+=downstream_gene_variant*@ENSG00000109072_VTN_Chr17_28367276_28373091_-=downstream_gene_variant;missense_variant*NA_CTB-96E2.2_ChrNA_NA_NA_NA=missense_variant*NA_CTB-96E2.3_ChrNA_NA_NA_NA=intron_variant,non_coding_transcript_variant*NA_CTB-96E2.7_ChrNA_NA_NA_NA=upstream_gene_variant*@ENSG00000004139_SARM1_Chr17_28364356_28404049_+=intron_variant,non_coding_transcript_variant;upstream_gene_variant*ENSG00000274529_SEBOX_Chr17_28364268_28365244_-=upstream_gene_variant	trans	Without_overlap_Sun	0	0	chr17:28367840:G:A	rs704	chr17:28367840:G:A	1	0.11807	0.0164012	6.07144e-13	0.11807	0.0163461	5.08045e-13	0.47343	0	Yes	3	Horizontal_pleiotropy	No
11_764	SeqId_12731_12	PKHA7	Q6IQ23	PLEKHA7	11	16324023	17466721	11	16777317	17014443	#@ENSG00000166689_PLEKHA7_Chr11_16777317_17014443_-=intron_variant;intron_variant,non_coding_transcript_variant		cis	11:15856565-17868737:11_05	0.567893	1	chr11:16878815:C:G	rs414219	chr11:16878815:C:G	1	0.250648	0.0234448	1.12183e-26	0.250648	0.0232687	4.67281e-27	0.141919	0	No	0	Protein_specific	Yes
4_50	SeqId_12732_13	MPP7	Q5T2T1	MPP7	4	185695073	186758649	10	28050993	28334486	NA	@ENSG00000164344_KLKB1_Chr4_186208979_186258471_+=intron_variant;intron_variant,non_coding_transcript_variant	trans	NotSigInSun	NA	NA	chr4:186233118:T:TAA	rs3836616	chr4:186233118:T:TAA	1	-0.175919	0.0163292	4.6031e-27	-0.175919	0.0162053	1.87476e-27	0.513441	0	No	0	Horizontal_pleiotropy	No
7_72	SeqId_12732_13	MPP7	Q5T2T1	MPP7	7	94805886	95805886	10	28050993	28334486	NA	@ENSG00000005421_PON1_Chr7_95297676_95324707_-=intron_variant;intron_variant,NMD_transcript_variant;upstream_gene_variant	trans	LostINliftOver	LostINliftOver	LostINliftOver	chr7:95305886:CA:C	rs3917549;rs397730288	chr7:95305886:CA:C	1	0.144671	0.0206579	2.50243e-12	0.144671	0.0205929	2.13629e-12	0.192552	0	No	0	Horizontal_pleiotropy	No
1_65	SeqId_12743_18	BAG5	Q9UL15	BAG5	1	179654450	180705271	14	103556544	103562831	NA	@ENSG00000116260_QSOX1_Chr1_180154834_180204030_+=downstream_gene_variant;missense_variant;upstream_gene_variant	trans	NotIncludedInSun	NA	NA	chr1:180194255:A:G	rs12371	chr1:180194255:A:G	1	0.338393	0.0294025	1.18886e-30	0.338393	0.0291281	3.36184e-31	0.0915442	0	No	0	Horizontal_pleiotropy	No
10_309	SeqId_12746_4	CYH4	Q9UIA0	CYTH4	10	7079808	8080143	22	37282027	37315345	NA	@ENSG00000123243_ITIH5_Chr10_7559270_7666998_-=3_prime_UTR_variant,NMD_transcript_variant;missense_variant;non_coding_transcript_exon_variant,non_coding_transcript_variant;upstream_gene_variant	trans	NotSigInSun	NA	NA	chr10:7580046:G:A	rs41298373	chr10:7580046:G:A	1	0.320476	0.028333	1.15715e-29	0.320476	0.0280606	3.28987e-30	0.106877	0	No	0	Protein_specific	Yes
13_111	SeqId_12746_4	CYH4	Q9UIA0	CYTH4	13	45440527	46610746	22	37282027	37315345	NA	@ENSG00000235903_CPB2-AS1_Chr13_46052806_46113332_+=intron_variant,non_coding_transcript_variant*@ENSG00000080618_CPB2_Chr13_46053195_46105033_-=intron_variant	trans	NotSigInSun	NA	NA	chr13:46081314:T:C	rs723391	chr13:46081314:T:C	1	0.166148	0.0174221	1.47527e-21	0.166148	0.017315	8.34216e-22	0.351976	0	No	0	Horizontal_pleiotropy	No
19_99	SeqId_12754_14	CSDC2	Q9Y534	CSDC2	19	44412383	45415533	22	41560763	41577741	NA	ENSG00000130203_APOE_Chr19_44905754_44909393_+=downstream_gene_variant*NA_CTB-129P6.7_ChrNA_NA_NA_NA=non_coding_transcript_exon_variant,non_coding_transcript_variant*ENSG00000130208_APOC1_Chr19_44914247_44919349_+=upstream_gene_variant	trans	NotSigInSun	NA	NA	chr19:44913484:C:T	rs438811	chr19:44913484:C:T	1	-0.148112	0.0203269	3.18071e-13	-0.148112	0.0202508	2.59529e-13	0.228523	0	No	0	Horizontal_pleiotropy	No
7_72	SeqId_12756_3	BACH2	Q9BYV9	BACH2	7	94804888	95948984	6	89926529	90296908	NA	@ENSG00000005421_PON1_Chr7_95297676_95324707_-=intron_variant;intron_variant,NMD_transcript_variant;upstream_gene_variant	trans	NotSigInSun	NA	NA	chr7:95305886:CA:C	rs3917549;rs397730288	chr7:95305886:CA:C	1	0.268745	0.0208511	5.20513e-38	0.268745	0.0206209	7.97862e-39	0.192552	0	Yes	3	Horizontal_pleiotropy	No
14_804	SeqId_12758_47	GRID2	O43424	GRID2	14	105343447	106369906	4	92303622	93810157	NA	@ENSG00000211899_IGHM_Chr14_105851708_105856218_-=downstream_gene_variant	trans	14:105665032-107758661:14_33	0.490052	1	chr14:105852470:A:G	rs2273590	chr14:105852470:A:G	1	-0.412403	0.0387217	1.73551e-26	-0.412403	0.037784	9.79961e-28	0.825113	0	No	0	Horizontal_pleiotropy	No
20_631	SeqId_12758_47	GRID2	O43424	GRID2	20	3180382	4247323	4	92303622	93810157	NA	@ENSG00000088827_SIGLEC1_Chr20_3686970_3707128_-=synonymous_variant	trans	20:2671490-4709493:20_07	0.523523	1	chr20:3701364:G:A	rs1018493	chr20:3701364:G:A	1	0.241821	0.0170057	6.88331e-46	0.230388	0.0167207	3.4281e-43	0.589081	0	No	0	Horizontal_pleiotropy	No
1_5	SeqId_12761_12	APBB2	Q92870	APBB2	1	196177046	197248023	4	40810027	41216714	NA	@ENSG00000000971_CFH_Chr1_196651878_196747504_+=intron_variant;intron_variant,non_coding_transcript_variant	trans	Without_overlap_Sun	0	0	chr1:196696078:A:G	rs10922100	chr1:196696078:A:G	1	0.133834	0.0168287	1.82465e-15	0.133834	0.0167588	1.39508e-15	0.60867	0	Yes	3	Horizontal_pleiotropy	No
12_147	SeqId_12761_12	APBB2	Q92870	APBB2	12	6462550	7586501	4	40810027	41216714	NA	@ENSG00000182326_C1S_Chr12_6988259_7071032_+=5_prime_UTR_variant;downstream_gene_variant;intron_variant;missense_variant;missense_variant,NMD_transcript_variant;non_coding_transcript_exon_variant,non_coding_transcript_variant;upstream_gene_variant	trans	12:6155307-8181948:12_08	0.54782	1	chr12:7063032:G:A	rs12146727	chr12:7063032:G:A	1	-0.368419	0.0248592	1.08456e-49	-0.368419	0.0244853	3.63779e-51	0.128391	0	Yes	3	Horizontal_pleiotropy	No
1_5	SeqId_12763_69	ZN334	Q9HCZ1	ZNF334	1	196177046	197412290	20	46499630	46513559	NA	@ENSG00000000971_CFH_Chr1_196651878_196747504_+=intron_variant;intron_variant,non_coding_transcript_variant	trans	NotSigInSun	NA	NA	chr1:196695521:C:T	rs10922098	chr1:196695521:C:T	1	0.134958	0.0168614	1.20462e-15	0.134958	0.0167904	9.14603e-16	0.60707	0	No	0	Horizontal_pleiotropy	No
3_107	SeqId_12763_69	ZN334	Q9HCZ1	ZNF334	3	52002498	53296993	20	46499630	46513559	NA	@ENSG00000055957_ITIH1_Chr3_52777592_52792068_+=downstream_gene_variant;intron_variant;intron_variant,NMD_transcript_variant;intron_variant,non_coding_transcript_variant;upstream_gene_variant	trans	NotSigInSun	NA	NA	chr3:52787161:A:C	rs2286798	chr3:52787161:A:C	1	-0.129076	0.0168512	1.86288e-14	-0.129076	0.0167875	1.48503e-14	0.375818	0	Yes	3	Horizontal_pleiotropy	No
17_164	SeqId_12768_3	PPR3B	Q86XI6	PPP1R3B	17	65407001	66754487	8	9136255	9151574	NA	@ENSG00000154240_CEP112_Chr17_65635538_66192084_-=intron_variant	trans	NotSigInSun	NA	NA	chr17:66154754:AAC:A	rs74934196	chr17:66154754:AAC:A	1	-0.333927	0.0367897	1.11975e-19	-0.333927	0.0365887	7.07455e-20	0.0530475	0	No	0	Horizontal_pleiotropy	No
6_1	SeqId_13229_20	MDM4	O15151	MDM4	6	25499772	34032223	1	204516379	204558120	NA	ENSG00000204356_NELFE_Chr6_31952087_31959110_-=downstream_gene_variant*NA_XXbac-BPG116M5.17_ChrNA_NA_NA_NA=intron_variant*ENSG00000166278_C2_Chr6_31897785_31945672_+=downstream_gene_variant*@ENSG00000243649_CFB_Chr6_31945650_31952084_+=downstream_gene_variant;intron_variant;intron_variant,non_coding_transcript_variant;upstream_gene_variant	trans	NotIncludedInSun	NA	NA	chr6:31948623:A:G	rs537160	chr6:31948623:A:G	1	0.234589	0.0177368	6.2024e-40	0.245072	0.0174511	8.46098e-45	0.671914	0	No	0	Horizontal_pleiotropy	No
6_1	SeqId_13229_20	MDM4	O15151	MDM4	6	25499772	34032223	1	204516379	204558120	NA	ENSG00000204356_NELFE_Chr6_31952087_31959110_-=downstream_gene_variant*NA_XXbac-BPG116M5.17_ChrNA_NA_NA_NA=intron_variant*ENSG00000166278_C2_Chr6_31897785_31945672_+=downstream_gene_variant*@ENSG00000243649_CFB_Chr6_31945650_31952084_+=downstream_gene_variant;intron_variant;intron_variant,non_coding_transcript_variant;upstream_gene_variant	trans	NotIncludedInSun	NA	NA	chr6:31948623:A:G	rs537160	chr6:32224840:T:C	-0.0794847	-0.289144	0.0384634	5.58791e-14	-0.329141	0.0381588	6.37801e-18	0.0481873	0	Yes	3	Horizontal_pleiotropy	No
4_50	SeqId_13236_25	WNT3A	P56704	WNT3A	4	185718785	186753529	1	228007051	228061260	NA	@ENSG00000164344_KLKB1_Chr4_186208979_186258471_+=intron_variant;intron_variant,non_coding_transcript_variant	trans	NotIncludedInSun	NA	NA	chr4:186233118:T:TAA	rs3836616	chr4:186233118:T:TAA	1	-0.116372	0.016285	8.93622e-13	-0.116372	0.0162318	7.53362e-13	0.513441	0	No	0	Horizontal_pleiotropy	No
9_21	SeqId_13242_134	SHAN3	Q9BYB0	SHANK3	9	132752613	133974633	22	50674415	50733298	NA	@ENSG00000175164_ABO_Chr9_133250401_133275219_-=frameshift_variant,splice_region_variant,intron_variant;non_coding_transcript_exon_variant,non_coding_transcript_variant	trans	NotIncludedInSun	NA	NA	chr9:133257521:T:TC	rs8176719	chr9:133257521:T:TC	1	0.257112	0.017401	2.10167e-49	0.257112	0.0171371	6.99226e-51	0.366132	0	Yes	3	Horizontal_pleiotropy	No
22_1241	SeqId_13242_134	SHAN3	Q9BYB0	SHANK3	22	50139823	51233069	22	50674415	50733298	NA	intergenic_variant	cis	NotIncludedInSun	NA	NA	chr22:50656858:C:T	rs6009946	chr22:50656858:C:T	1	0.236339	0.0194606	6.13763e-34	0.277283	0.0185583	1.77784e-50	0.256571	0	No	0	Horizontal_pleiotropy	No
22_1241	SeqId_13242_134	SHAN3	Q9BYB0	SHANK3	22	50139823	51233069	22	50674415	50733298	NA	intergenic_variant	cis	NotIncludedInSun	NA	NA	chr22:50656858:C:T	rs6009946	chr22:50672497:C:G	-0.256712	-0.144266	0.0172978	7.42171e-17	-0.197261	0.0165783	1.20137e-32	0.500516	0	No	0	Vertical_pleiotropy	Yes
3_24	SeqId_13268_45	WNT5A	P41221	WNT5A	3	165291089	166332248	3	55465715	55490539	NA	@ENSG00000114200_BCHE_Chr3_165772904_165837472_-=intron_variant;intron_variant,NMD_transcript_variant	trans	NotIncludedInSun	NA	NA	chr3:165832248:C:G	rs4635756	chr3:165832248:C:G	1	-0.118845	0.0171099	3.75834e-12	-0.118845	0.0170569	3.22481e-12	0.651155	0	No	0	Horizontal_pleiotropy	No
11_179	SeqId_13268_45	WNT5A	P41221	WNT5A	11	116252497	117289970	3	55465715	55490539	NA	@ENSG00000137656_BUD13_Chr11_116748170_116772988_-=intron_variant;intron_variant,NMD_transcript_variant	trans	NotIncludedInSun	NA	NA	chr11:116752497:TA:T	rs66505542;rs398017699	chr11:116752497:TA:T	1	-0.210529	0.0232141	1.20106e-19	-0.210529	0.0230862	7.56408e-20	0.849972	0	No	0	Horizontal_pleiotropy	No
16_180	SeqId_13268_45	WNT5A	P41221	WNT5A	16	56451602	57460616	3	55465715	55490539	NA	ENSG00000087237_CETP_Chr16_56961850_56983845_+=upstream_gene_variant*ENSG00000261114_AC012181.1_Chr16_56941028_56941726_+=downstream_gene_variant	trans	NotIncludedInSun	NA	NA	chr16:56957451:C:T	rs183130	chr16:56957451:C:T	1	-0.137955	0.0175272	3.52036e-15	-0.137955	0.0174564	2.72637e-15	0.32297	0	No	0	Horizontal_pleiotropy	No
4_409	SeqId_13374_4	DB113	Q30KQ7	DEFB113	4	185694478	186757146	6	49968677	49969625	NA	@ENSG00000164344_KLKB1_Chr4_186208979_186258471_+=downstream_gene_variant;intron_variant;intron_variant,non_coding_transcript_variant	trans	NotSigInSun	NA	NA	chr4:186257146:T:C	rs4241822	chr4:186257146:T:C	1	0.165164	0.016623	2.90578e-23	0.165164	0.0165154	1.51468e-23	0.417975	0	No	0	Horizontal_pleiotropy	No
6_1	SeqId_13374_4	DB113	Q30KQ7	DEFB113	6	25499772	34032223	6	49968677	49969625	NA	@ENSG00000204351_SKIV2L_Chr6_31959080_31969755_+=downstream_gene_variant;intron_variant;intron_variant,NMD_transcript_variant;intron_variant,non_coding_transcript_variant;upstream_gene_variant*ENSG00000204348_DXO_Chr6_31969810_31972292_-=downstream_gene_variant*ENSG00000204344_STK19_Chr6_31971091_31982821_+=upstream_gene_variant	trans	NotSigInSun	NA	NA	chr6:31967534:C:T	rs453821	chr6:31967534:C:T	1	0.173897	0.0244623	1.17074e-12	0.173897	0.024382	9.8786e-13	0.129289	0	Yes	3	Horizontal_pleiotropy	No
9_148	SeqId_13381_49	B4GT1	P15291	B4GALT1	9	32457145	33686081	9	33104082	33167356	#@ENSG00000086062_B4GALT1_Chr9_33104082_33167356_-=3_prime_UTR_variant;intron_variant		cis	9:31957143-34180362:9_03	0.552773	1	chr9:33113324:C:T	rs7019909	chr9:33113324:C:T	1	0.337892	0.0271306	1.32576e-35	0.337892	0.0268564	2.67139e-36	0.100098	0	Yes	1	Protein_specific	Yes
9_146	SeqId_13381_49	B4GT1	P15291	B4GALT1	9	132757521	133779427	9	33104082	33167356	NA	@ENSG00000175164_ABO_Chr9_133250401_133275219_-=intron_variant;intron_variant,non_coding_transcript_variant	trans	9:135138765-137155000:9_23	0.503778	1	chr9:133263362:GCGCCCACCACTA:G	.	chr9:133263362:GCGCCCACCACTA:G	1	0.198259	0.0204417	3.0521e-22	0.198259	0.0203141	1.67693e-22	0.204329	0	No	0	Horizontal_pleiotropy	No
19_149	SeqId_13381_49	B4GT1	P15291	B4GALT1	19	51273451	52585465	9	33104082	33167356	NA	@ENSG00000187474_FPR3_Chr19_51795163_51826189_+=intron_variant	trans	19:51304593-53342669:19_58	0.643751	1	chr19:51811402:G:C	rs28873836	chr19:51811402:G:C	1	-0.254947	0.0187336	3.53805e-42	-0.254947	0.0184999	3.31676e-43	0.265193	0	Yes	3	Horizontal_pleiotropy	No
1_5	SeqId_13386_248	RNF34	Q969K3	RNF34	1	196177046	197248023	12	121400041	121430623	NA	@ENSG00000000971_CFH_Chr1_196651878_196747504_+=intron_variant;intron_variant,non_coding_transcript_variant	trans	NotSigInSun	NA	NA	chr1:196688284:A:G	rs10922092	chr1:196688284:A:G	1	-0.141164	0.016891	6.41448e-17	-0.141164	0.0168131	4.61662e-17	0.608338	0	Yes	3	Horizontal_pleiotropy	No
5_721	SeqId_13388_57	NEC1	P29120	PCSK1	5	95264431	97262510	5	96390415	96434143	NA	NA_CTD-2337A12.1_ChrNA_NA_NA_NA=intron_variant,non_coding_transcript_variant	cis	5:94144677-96845715:5_13	0.739745	1	chr5:96289941:T:A	rs5869713	chr5:96393270:G:C	-0.865281	-0.377429	0.0348324	2.33473e-27	-0.870285	0.0182642	0	0.272565	0	Yes	1	Protein_specific	No
5_721	SeqId_13388_57	NEC1	P29120	PCSK1	5	95264431	97262510	5	96390415	96434143	NA	NA_CTD-2337A12.1_ChrNA_NA_NA_NA=intron_variant,non_coding_transcript_variant	cis	5:94144677-96845715:5_13	0.739745	1	chr5:96289941:T:A	rs5869713	chr5:96411659:A:T	-0.369184	-0.587283	0.0316792	1.01051e-76	-0.43331	0.0172427	2.33512e-139	0.66408	0	Yes	1	Protein_specific	No
5_721	SeqId_13388_57	NEC1	P29120	PCSK1	5	95264431	97262510	5	96390415	96434143	NA	NA_CTD-2337A12.1_ChrNA_NA_NA_NA=intron_variant,non_coding_transcript_variant	cis	5:94144677-96845715:5_13	0.739745	1	chr5:96289941:T:A	rs5869713	chr5:96414913:A:G	0.368939	0.480542	0.0304623	4.62538e-56	0.290047	0.0169265	8.04145e-66	0.372828	0	No	0	Protein_specific	No
6_1372	SeqId_13392_13	AT1B1	P05026	ATP1B1	6	23959255	25049678	1	169105697	169132722	NA	@ENSG00000112293_GPLD1_Chr6_24424565_24495205_-=intron_variant,non_coding_transcript_variant;upstream_gene_variant	trans	NotIncludedInSun	NA	NA	chr6:24489634:A:AC	rs144239390	chr6:24489634:A:AC	1	-0.932793	0.0990412	4.58754e-21	-0.932793	0.0984601	2.698e-21	0.00696819	0	Yes	1	Horizontal_pleiotropy	No
8_1053	SeqId_13397_88	HBD-2	O15263	DEFB4A	8	12112545	13133535	8	7894629	7896711	NA	ENSG00000244289_RPS3AP35_Chr8_12628476_12629256_-=downstream_gene_variant	trans	NotIncludedInSun	NA	NA	chr8:12624593:G:A	rs56319500	chr8:12624593:G:A	1	-0.146418	0.020251	4.82474e-13	-0.146418	0.0201663	3.8558e-13	0.28119	0	No	0	Protein_specific	Yes
2_818	SeqId_13399_33	RELL1	Q8IUW5	RELL1	2	88357435	89357769	4	37590800	37686376	NA	ENSG00000240671_IGKV1-8_Chr2_88992409_88992931_-=intron_variant*ENSG00000211597_IGKJ1_Chr2_88861886_88861923_-=downstream_gene_variant*ENSG00000211596_IGKJ2_Chr2_88861525_88861563_-=downstream_gene_variant*ENSG00000211595_IGKJ3_Chr2_88861221_88861258_-=downstream_gene_variant*ENSG00000211594_IGKJ4_Chr2_88860886_88860922_-=downstream_gene_variant*ENSG00000211593_IGKJ5_Chr2_88860568_88860605_-=downstream_gene_variant*NA_AC096579.13_ChrNA_NA_NA_NA=intron_variant,non_coding_transcript_variant*ENSG00000211592_IGKC_Chr2_88857161_88857683_-=intron_variant;upstream_gene_variant*ENSG00000243290_IGKV1-12_Chr2_89040224_89040745_-=intron_variant	trans	Without_overlap_Sun	0	0	chr2:88857769:T:A	rs232229	chr2:88857769:T:A	1	0.246623	0.0338779	3.3441e-13	0.246623	0.0337164	2.58091e-13	0.0889271	0	No	0	Horizontal_pleiotropy	No
12_817	SeqId_13399_33	RELL1	Q8IUW5	RELL1	12	316078	1463799	4	37590800	37686376	NA	@ENSG00000060237_WNK1_Chr12_752593_911452_+=downstream_gene_variant;intron_variant;intron_variant,non_coding_transcript_variant;synonymous_variant;upstream_gene_variant	trans	12:36042-2036042:12_04	0.57386	1	chr12:879728:G:A	rs9804992	chr12:879728:G:A	1	0.222646	0.0222452	1.39557e-23	0.222646	0.0221033	7.27434e-24	0.156124	0	No	0	Horizontal_pleiotropy	No
4_626	SeqId_13405_61	ISK2	P20155	SPINK2	4	56240212	57423967	4	56809860	56821742	#@ENSG00000128040_SPINK2_Chr4_56809860_56821742_-=intron_variant	NA_Y_RNA_ChrNA_NA_NA_NA=upstream_gene_variant	cis	4:56614218-58693838:4_10	0.569217	1	chr4:56821191:C:T	rs34393987	chr4:56753569:G:A	0.0606181	0.203271	0.0171241	1.68559e-32	0.215605	0.0169007	2.84367e-37	0.457789	0	No	0	Protein_specific	Yes
4_626	SeqId_13405_61	ISK2	P20155	SPINK2	4	56240212	57423967	4	56809860	56821742	#@ENSG00000128040_SPINK2_Chr4_56809860_56821742_-=intron_variant	NA_Y_RNA_ChrNA_NA_NA_NA=upstream_gene_variant	cis	4:56614218-58693838:4_10	0.569217	1	chr4:56821191:C:T	rs34393987	chr4:56821191:C:T	1	0.706775	0.0574377	8.50491e-35	0.746686	0.056692	1.2901e-39	0.0210149	0	Yes	1	Protein_specific	Yes
1_5	SeqId_13411_21	RNF41	Q9H4P4	RNF41	1	196177046	197248023	12	56202175	56221933	NA	@ENSG00000000971_CFH_Chr1_196651878_196747504_+=downstream_gene_variant;intron_variant;non_coding_transcript_exon_variant,non_coding_transcript_variant	trans	NotIncludedInSun	NA	NA	chr1:196677131:A:G	rs572515	chr1:196677131:A:G	1	0.135681	0.0168464	8.01368e-16	0.135681	0.0167748	6.04622e-16	0.610715	0	No	0	Horizontal_pleiotropy	No
2_38	SeqId_13411_21	RNF41	Q9H4P4	RNF41	2	3088888	4100596	12	56202175	56221933	NA	ENSG00000118004_COLEC11_Chr2_3594832_3644644_+=upstream_gene_variant	trans	NotIncludedInSun	NA	NA	chr2:3594771:T:C	rs3820897	chr2:3594771:T:C	1	-0.182961	0.0222635	2.06973e-16	-0.182961	0.0221465	1.43979e-16	0.797586	0	No	0	Horizontal_pleiotropy	No
12_1489	SeqId_13416_8	T132D	Q14C87	TMEM132D	12	129088668	130165453	12	129071725	129903666	#@ENSG00000151952_TMEM132D_Chr12_129071725_129903666_-=intron_variant		cis	12:129073213-131111157:12_44	0.528368	1	chr12:129599695:C:A	rs7312176	chr12:129599695:C:A	1	0.570569	0.0351481	2.93424e-59	0.570569	0.034514	2.17574e-61	0.059495	0	No	0	Horizontal_pleiotropy	No
4_50	SeqId_13421_17	KISHB	Q9NRX6	TMEM167B	4	185740057	186740057	1	109089803	109096934	NA	@ENSG00000164344_KLKB1_Chr4_186208979_186258471_+=downstream_gene_variant;intron_variant;intron_variant,non_coding_transcript_variant	trans	NotSigInSun	NA	NA	chr4:186240057:T:C	rs66530140	chr4:186240057:T:C	1	-0.113362	0.0163568	4.19184e-12	-0.113362	0.0163062	3.5994e-12	0.511392	0	No	0	Horizontal_pleiotropy	No
19_36	SeqId_13422_66	ENOX2	Q16206	ENOX2	19	14963180	15969847	X	130623369	130903317	NA	@ENSG00000161031_PGLYRP2_Chr19_15468645_15498956_-=missense_variant	trans	NotSigInSun	NA	NA	chr19:15469847:G:A	rs2304200	chr19:15469847:G:A	1	0.27829	0.0336363	1.30089e-16	0.27829	0.0334495	8.81819e-17	0.080207	0	No	0	Horizontal_pleiotropy	No
1_961	SeqId_13427_66	MA1C1	Q9NR34	MAN1C1	1	25178869	26283807	1	25617468	25786207	#@ENSG00000117643_MAN1C1_Chr1_25617468_25786207_+=intron_variant;upstream_gene_variant		cis	NotIncludedInSun	NA	NA	chr1:25682168:T:C	rs11247595	chr1:25682168:T:C	1	-0.165587	0.0168063	6.67612e-23	-0.165587	0.0166937	3.43735e-23	0.500803	0	No	0	Protein_specific	Yes
3_93	SeqId_13427_66	MA1C1	Q9NR34	MAN1C1	3	186236391	187242138	1	25617468	25786207	NA	@ENSG00000113889_KNG1_Chr3_186717276_186744410_+=intron_variant;missense_variant*NA_RP11-573D15.8_ChrNA_NA_NA_NA=downstream_gene_variant;intron_variant,non_coding_transcript_variant;non_coding_transcript_exon_variant,non_coding_transcript_variant	trans	NotIncludedInSun	NA	NA	chr3:186742138:T:C	rs710446	chr3:186742138:T:C	1	-0.129784	0.016431	2.81722e-15	-0.129784	0.0163659	2.18886e-15	0.411427	0	No	0	Horizontal_pleiotropy	No
4_50	SeqId_13427_66	MA1C1	Q9NR34	MAN1C1	4	185694478	186788071	1	25617468	25786207	NA	@ENSG00000164344_KLKB1_Chr4_186208979_186258471_+=missense_variant;non_coding_transcript_exon_variant,non_coding_transcript_variant	trans	NotIncludedInSun	NA	NA	chr4:186236880:G:A	rs3733402	chr4:186236880:G:A	1	-0.298054	0.0165784	2.87276e-72	-0.298054	0.0162132	1.78374e-75	0.513418	0	Yes	1	Horizontal_pleiotropy	No
5_75	SeqId_13427_66	MA1C1	Q9NR34	MAN1C1	5	176888123	177911594	1	25617468	25786207	NA	@ENSG00000198055_GRK6_Chr5_177403204_177442901_+=intron_variant*@ENSG00000131187_F12_Chr5_177402140_177409576_-=intron_variant;upstream_gene_variant	trans	NotIncludedInSun	NA	NA	chr5:177406305:A:G	rs4976692	chr5:177406305:A:G	1	0.159608	0.0210801	3.68888e-14	0.159608	0.0209813	2.80195e-14	0.254289	0	Yes	3	Horizontal_pleiotropy	No
19_149	SeqId_13427_66	MA1C1	Q9NR34	MAN1C1	19	51310615	52339450	1	25617468	25786207	NA	@ENSG00000187474_FPR3_Chr19_51795163_51826189_+=intron_variant	trans	NotIncludedInSun	NA	NA	chr19:51811402:G:C	rs28873836	chr19:51811402:G:C	1	-0.13813	0.0185629	9.977e-14	-0.13813	0.018496	8.13603e-14	0.265193	0	No	0	Horizontal_pleiotropy	No
4_50	SeqId_13436_54	MAZ	P56270	MAZ	4	185694478	186775426	16	29806106	29811164	NA	@ENSG00000164344_KLKB1_Chr4_186208979_186258471_+=downstream_gene_variant;intron_variant;intron_variant,non_coding_transcript_variant	trans	NotSigInSun	NA	NA	chr4:186237354:C:T	rs4253254	chr4:186237354:C:T	1	-0.222841	0.0164134	5.49921e-42	-0.222841	0.016213	5.48848e-43	0.513142	0	No	0	Horizontal_pleiotropy	No
6_1	SeqId_13436_54	MAZ	P56270	MAZ	6	25499772	34032223	16	29806106	29811164	NA	ENSG00000233265_MICF_Chr6_29852363_29852491_-=downstream_gene_variant	trans	NotSigInSun	NA	NA	chr6:29850452:C:G	rs2734987	chr6:29850452:C:G	1	-0.125776	0.0173803	4.59725e-13	-0.125776	0.0173215	3.83487e-13	0.330534	0	No	0	Horizontal_pleiotropy	No
6_1	SeqId_13438_115	CHRD	Q9H2X0	CHRD	6	25499772	34032223	3	184380073	184390736	NA	intergenic_variant	trans	NotSigInSun	NA	NA	chr6:32616804:C:T	rs73730372	chr6:32616804:C:T	1	-0.164644	0.0241239	8.7967e-12	-0.164644	0.0240525	7.63729e-12	0.130344	0	No	0	Horizontal_pleiotropy	No
1_91	SeqId_13447_42	SPRN	Q5BIV9	SPRN	1	230210231	231233279	10	133420666	133424572	NA	NA_RP11-99J16__A.2_ChrNA_NA_NA_NA=downstream_gene_variant*@ENSG00000135744_AGT_Chr1_230702523_230714297_-=missense_variant	trans	NotIncludedInSun	NA	NA	chr1:230710231:G:A	rs4762	chr1:230710231:G:A	1	0.188753	0.0246502	1.89955e-14	0.188753	0.0245564	1.51204e-14	0.125909	0	No	0	Horizontal_pleiotropy	No
14_378	SeqId_13447_42	SPRN	Q5BIV9	SPRN	14	93706394	94924021	10	133420666	133424572	NA	@ENSG00000197249_SERPINA1_Chr14_94376747_94390693_-=3_prime_UTR_variant;downstream_gene_variant	trans	NotIncludedInSun	NA	NA	chr14:94378225:C:T	rs2073333	chr14:94378225:C:T	1	0.318665	0.0192861	2.50495e-61	0.294078	0.0188969	1.31428e-54	0.246567	0	Yes	3	Horizontal_pleiotropy	No
14_378	SeqId_13447_42	SPRN	Q5BIV9	SPRN	14	93706394	94924021	10	133420666	133424572	NA	@ENSG00000197249_SERPINA1_Chr14_94376747_94390693_-=3_prime_UTR_variant;downstream_gene_variant	trans	NotIncludedInSun	NA	NA	chr14:94378225:C:T	rs2073333	chr14:94378610:C:T	-0.0933549	0.840166	0.0614452	1.46348e-42	0.745505	0.0605636	8.05639e-35	0.0186975	0	No	0	Horizontal_pleiotropy	No
14_378	SeqId_13453_2	RM33	O75394	MRPL33	14	93481620	94924021	2	27771717	27988087	NA	@ENSG00000197249_SERPINA1_Chr14_94376747_94390693_-=3_prime_UTR_variant;downstream_gene_variant	trans	14:93506729-95890358:14_20	0.605124	1	chr14:94378225:C:T	rs2073333	chr14:94378225:C:T	1	0.552863	0.0199221	1.68166e-169	0.508798	0.0188717	4.25045e-160	0.246567	0	Yes	1	Horizontal_pleiotropy	No
14_378	SeqId_13453_2	RM33	O75394	MRPL33	14	93481620	94924021	2	27771717	27988087	NA	@ENSG00000197249_SERPINA1_Chr14_94376747_94390693_-=3_prime_UTR_variant;downstream_gene_variant	trans	14:93506729-95890358:14_20	0.605124	1	chr14:94378225:C:T	rs2073333	chr14:94378610:C:T	-0.0933549	1.50195	0.0628207	2.50275e-126	1.34066	0.0604827	7.3115e-109	0.0186975	0	No	0	Horizontal_pleiotropy	No
3_93	SeqId_13463_1	PXDN	Q92626	PXDN	3	186233952	187242138	2	1631887	1744852	NA	@ENSG00000113889_KNG1_Chr3_186717276_186744410_+=intron_variant;missense_variant*NA_RP11-573D15.8_ChrNA_NA_NA_NA=downstream_gene_variant;intron_variant,non_coding_transcript_variant;non_coding_transcript_exon_variant,non_coding_transcript_variant	trans	NotIncludedInSun	NA	NA	chr3:186742138:T:C	rs710446	chr3:186742138:T:C	1	-0.134694	0.0164198	2.34144e-16	-0.134694	0.0163495	1.74504e-16	0.411427	0	No	0	Horizontal_pleiotropy	No
4_50	SeqId_13463_1	PXDN	Q92626	PXDN	4	185691240	186797569	2	1631887	1744852	NA	@ENSG00000164344_KLKB1_Chr4_186208979_186258471_+=downstream_gene_variant;intron_variant;intron_variant,non_coding_transcript_variant	trans	NotIncludedInSun	NA	NA	chr4:186240347:G:A	rs35984397	chr4:186240347:G:A	1	-0.349641	0.0166929	2.06484e-97	-0.349641	0.0161833	1.61015e-103	0.513082	0	Yes	3	Horizontal_pleiotropy	No
5_120	SeqId_13463_1	PXDN	Q92626	PXDN	5	176906305	177912584	2	1631887	1744852	NA	ENSG00000131187_F12_Chr5_177402140_177409576_-=upstream_gene_variant*@ENSG00000198055_GRK6_Chr5_177403204_177442901_+=intron_variant	trans	NotIncludedInSun	NA	NA	chr5:177411594:C:T	rs13155336	chr5:177411594:C:T	1	0.254341	0.0305179	7.80607e-17	0.232157	0.0302427	1.6354e-14	0.0989511	0	No	0	Horizontal_pleiotropy	No
5_120	SeqId_13463_1	PXDN	Q92626	PXDN	5	176906305	177912584	2	1631887	1744852	NA	ENSG00000131187_F12_Chr5_177402140_177409576_-=upstream_gene_variant*@ENSG00000198055_GRK6_Chr5_177403204_177442901_+=intron_variant	trans	NotIncludedInSun	NA	NA	chr5:177411594:C:T	rs13155336	chr5:177412584:G:A	-0.094466	0.240993	0.0309527	6.92419e-15	0.216909	0.0306986	1.59737e-12	0.0933801	0	No	0	Horizontal_pleiotropy	No
7_247	SeqId_13464_8	NRAC	Q8N912	NRAC	7	45415093	46628449				NA	@ENSG00000146674_IGFBP3_Chr7_45912245_45921874_-=intron_variant;missense_variant;upstream_gene_variant	trans	7:44960645-47010100:7_07	0.592017	1	chr7:45921046:G:C	rs2854746	chr7:45921046:G:C	1	0.270842	0.0170424	7.16928e-57	0.270842	0.0167458	7.72784e-59	0.399339	0	Yes	1	Horizontal_pleiotropy	No
17_11	SeqId_13465_5	CCP1	P53805	RCAN1	17	27785970	28891573	21	34513142	34615142	NA	ENSG00000244045_TMEM199_Chr17_28357581_28363683_+=downstream_gene_variant*@ENSG00000109072_VTN_Chr17_28367276_28373091_-=downstream_gene_variant;missense_variant*NA_CTB-96E2.2_ChrNA_NA_NA_NA=missense_variant*NA_CTB-96E2.3_ChrNA_NA_NA_NA=intron_variant,non_coding_transcript_variant*NA_CTB-96E2.7_ChrNA_NA_NA_NA=upstream_gene_variant*@ENSG00000004139_SARM1_Chr17_28364356_28404049_+=intron_variant,non_coding_transcript_variant;upstream_gene_variant*ENSG00000274529_SEBOX_Chr17_28364268_28365244_-=upstream_gene_variant	trans	17:25572852-27740139:17_12	0.510129	1	chr17:28367840:G:A	rs704	chr17:28367840:G:A	1	0.131856	0.0164169	9.60943e-16	0.131856	0.0163478	7.28338e-16	0.47343	0	No	0	Horizontal_pleiotropy	No
17_11	SeqId_13468_5	NEUL4	Q96JN8	NEURL4	17	27765920	28906680	17	7315628	7329393	NA	ENSG00000244045_TMEM199_Chr17_28357581_28363683_+=downstream_gene_variant*@ENSG00000109072_VTN_Chr17_28367276_28373091_-=downstream_gene_variant;missense_variant*NA_CTB-96E2.2_ChrNA_NA_NA_NA=missense_variant*NA_CTB-96E2.3_ChrNA_NA_NA_NA=intron_variant,non_coding_transcript_variant*NA_CTB-96E2.7_ChrNA_NA_NA_NA=upstream_gene_variant*@ENSG00000004139_SARM1_Chr17_28364356_28404049_+=intron_variant,non_coding_transcript_variant;upstream_gene_variant*ENSG00000274529_SEBOX_Chr17_28364268_28365244_-=upstream_gene_variant	trans	NotSigInSun	NA	NA	chr17:28367840:G:A	rs704	chr17:28367840:G:A	1	0.14662	0.0164401	4.72984e-19	0.14662	0.0163544	3.09799e-19	0.47343	0	Yes	3	Horizontal_pleiotropy	No
18_1449	SeqId_13472_35	HDHD2	Q9H0R4	HDHD2	18	46550195	47881178	18	47107403	47150520	NA	@ENSG00000134049_IER3IP1_Chr18_47152834_47176374_-=intron_variant*NA_RP11-49K24.6_ChrNA_NA_NA_NA=intron_variant,NMD_transcript_variant	cis	18:43394444-45792704:18_06	0.554979	1	chr18:47164278:GA:G	rs200085716	chr18:47164278:GA:G	1	0.42328	0.0350245	1.26395e-33	0.42328	0.034689	3.02765e-34	0.0578191	0	Yes	3	Protein_specific	Yes
4_50	SeqId_13477_65	LT4R1	Q15722	LTB4R	4	185718785	186753529	14	24311450	24318036	NA	@ENSG00000164344_KLKB1_Chr4_186208979_186258471_+=downstream_gene_variant;intron_variant;intron_variant,non_coding_transcript_variant	trans	NotIncludedInSun	NA	NA	chr4:186243195:G:A	rs4253281	chr4:186243195:G:A	1	-0.131605	0.0162655	5.91591e-16	-0.131605	0.0161971	4.46552e-16	0.513534	0	No	0	Horizontal_pleiotropy	No
17_11	SeqId_13479_8	F1712	A8MVW0	FAM171A2	17	27737137	28915105	17	44353215	44363875	NA	ENSG00000244045_TMEM199_Chr17_28357581_28363683_+=downstream_gene_variant*@ENSG00000109072_VTN_Chr17_28367276_28373091_-=downstream_gene_variant;missense_variant*NA_CTB-96E2.2_ChrNA_NA_NA_NA=missense_variant*NA_CTB-96E2.3_ChrNA_NA_NA_NA=intron_variant,non_coding_transcript_variant*NA_CTB-96E2.7_ChrNA_NA_NA_NA=upstream_gene_variant*@ENSG00000004139_SARM1_Chr17_28364356_28404049_+=intron_variant,non_coding_transcript_variant;upstream_gene_variant*ENSG00000274529_SEBOX_Chr17_28364268_28365244_-=upstream_gene_variant	trans	NotIncludedInSun	NA	NA	chr17:28367840:G:A	rs704	chr17:28367840:G:A	1	0.220078	0.0165392	2.12389e-40	0.220078	0.0163426	2.46189e-41	0.47343	0	Yes	1	Horizontal_pleiotropy	No
4_50	SeqId_13481_24	TCEA2	Q15560	TCEA2	4	185695073	186757146	20	64049836	64072347	NA	@ENSG00000164344_KLKB1_Chr4_186208979_186258471_+=intron_variant;intron_variant,non_coding_transcript_variant	trans	NotIncludedInSun	NA	NA	chr4:186233118:T:TAA	rs3836616	chr4:186233118:T:TAA	1	-0.125394	0.0162946	1.40998e-14	-0.125394	0.0162326	1.12007e-14	0.513441	0	No	0	Horizontal_pleiotropy	No
3_93	SeqId_13485_20	TM87B	Q96K49	TMEM87B	3	186236391	187257481	2	112055223	112119318	NA	@ENSG00000113889_KNG1_Chr3_186717276_186744410_+=intron_variant*NA_RP11-573D15.8_ChrNA_NA_NA_NA=downstream_gene_variant;intron_variant,non_coding_transcript_variant;non_coding_transcript_exon_variant,non_coding_transcript_variant	trans	3:185358768-187453065:3_54	0.487557	1	chr3:186736391:A:C	rs5030062	chr3:186736391:A:C	1	-0.131357	0.01676	4.59572e-15	-0.131357	0.0166942	3.59144e-15	0.376288	0	No	0	Horizontal_pleiotropy	No
4_50	SeqId_13485_20	TM87B	Q96K49	TMEM87B	4	185694478	186797569	2	112055223	112119318	NA	@ENSG00000164344_KLKB1_Chr4_186208979_186258471_+=missense_variant;non_coding_transcript_exon_variant,non_coding_transcript_variant	trans	4:186115632-188197994:4_33	0.529731	1	chr4:186236880:G:A	rs3733402	chr4:186236880:G:A	1	-0.365188	0.0167746	4.4384e-105	-0.365188	0.0162164	2.66336e-112	0.513418	0	Yes	1	Horizontal_pleiotropy	No
5_420	SeqId_13485_20	TM87B	Q96K49	TMEM87B	5	176659897	177912584	2	112055223	112119318	NA	@ENSG00000198055_GRK6_Chr5_177403204_177442901_+=intron_variant*ENSG00000131187_F12_Chr5_177402140_177409576_-=upstream_gene_variant	trans	5:175827815-177842474:5_30	0.508736	1	chr5:177412584:G:A	rs2731675	chr5:177411594:C:T	-0.094466	0.289575	0.0305925	2.92015e-21	0.260395	0.0302791	7.98369e-18	0.0989511	0	No	0	Horizontal_pleiotropy	No
5_420	SeqId_13485_20	TM87B	Q96K49	TMEM87B	5	176659897	177912584	2	112055223	112119318	NA	@ENSG00000198055_GRK6_Chr5_177403204_177442901_+=intron_variant*ENSG00000131187_F12_Chr5_177402140_177409576_-=upstream_gene_variant	trans	5:175827815-177842474:5_30	0.508736	1	chr5:177412584:G:A	rs2731675	chr5:177412584:G:A	1	0.316997	0.0310862	2.03727e-24	0.289474	0.0307355	4.58757e-21	0.0933801	0	No	0	Horizontal_pleiotropy	No
17_11	SeqId_13485_20	TM87B	Q96K49	TMEM87B	17	27571104	28915105	2	112055223	112119318	NA	ENSG00000244045_TMEM199_Chr17_28357581_28363683_+=downstream_gene_variant*@ENSG00000109072_VTN_Chr17_28367276_28373091_-=downstream_gene_variant;missense_variant*NA_CTB-96E2.2_ChrNA_NA_NA_NA=missense_variant*NA_CTB-96E2.3_ChrNA_NA_NA_NA=intron_variant,non_coding_transcript_variant*NA_CTB-96E2.7_ChrNA_NA_NA_NA=upstream_gene_variant*@ENSG00000004139_SARM1_Chr17_28364356_28404049_+=intron_variant,non_coding_transcript_variant;upstream_gene_variant*ENSG00000274529_SEBOX_Chr17_28364268_28365244_-=upstream_gene_variant	trans	Without_overlap_Sun	0	0	chr17:28367840:G:A	rs704	chr17:28367840:G:A	1	0.229609	0.0165573	9.95912e-44	0.229609	0.0163428	7.75241e-45	0.47343	0	Yes	1	Horizontal_pleiotropy	No
4_446	SeqId_13488_3	ARFP1	P53367	ARFIP1	4	152241087	153450188	4	152779937	152918463	NA	@ENSG00000137460_FHDC1_Chr4_152936352_152979696_+=intron_variant	cis	4:152662218-154871340:4_30	0.547322	1	chr4:152944778:G:A	rs1110956	chr4:152944778:G:A	1	0.140427	0.0167437	4.99302e-17	0.140427	0.0166663	3.58277e-17	0.403728	0	No	0	Protein_specific	Yes
1_5	SeqId_13490_1	MPP6	Q9NZW5	MPP6	1	196177046	197472531	7	24573268	24694193	NA	@ENSG00000000971_CFH_Chr1_196651878_196747504_+=downstream_gene_variant;intron_variant;intron_variant,non_coding_transcript_variant	trans	Without_overlap_Sun	0	0	chr1:196701627:C:T	rs4658046	chr1:196701627:C:T	1	-0.193501	0.0169436	3.31199e-30	-0.193501	0.0167955	1.03401e-30	0.607909	0	No	0	Horizontal_pleiotropy	No
17_11	SeqId_13490_1	MPP6	Q9NZW5	MPP6	17	27765920	28906680	7	24573268	24694193	NA	ENSG00000244045_TMEM199_Chr17_28357581_28363683_+=downstream_gene_variant*@ENSG00000109072_VTN_Chr17_28367276_28373091_-=downstream_gene_variant;missense_variant*NA_CTB-96E2.2_ChrNA_NA_NA_NA=missense_variant*NA_CTB-96E2.3_ChrNA_NA_NA_NA=intron_variant,non_coding_transcript_variant*NA_CTB-96E2.7_ChrNA_NA_NA_NA=upstream_gene_variant*@ENSG00000004139_SARM1_Chr17_28364356_28404049_+=intron_variant,non_coding_transcript_variant;upstream_gene_variant*ENSG00000274529_SEBOX_Chr17_28364268_28365244_-=upstream_gene_variant	trans	17:25571314-27752199:17_12	0.523068	1	chr17:28367840:G:A	rs704	chr17:28367840:G:A	1	0.149229	0.0164427	1.12936e-19	0.149229	0.0163538	7.1713e-20	0.47343	0	Yes	3	Horizontal_pleiotropy	No
14_675	SeqId_13491_40	PDE6D	O43924	PDE6D	14	105986643	107058348	2	231732425	231786272	NA	ENSG00000211961_IGHV1-45_Chr14_106506996_106507491_-=downstream_gene_variant*@ENSG00000270816_LINC00221_Chr14_106482439_106521073_+=non_coding_transcript_exon_variant,non_coding_transcript_variant	trans	14:105880721-108014109:14_35	0.500284	1	chr14:106504466:G:T	rs915962999	chr14:106504466:G:T	1	0.163689	0.0232292	1.83204e-12	0.163689	0.0231281	1.46784e-12	0.786694	0	No	0	Horizontal_pleiotropy	No
17_11	SeqId_13495_48	HCAR2	Q8TDS4	HCAR2	17	27765920	28906680	12	122701293	122703343	NA	ENSG00000244045_TMEM199_Chr17_28357581_28363683_+=downstream_gene_variant*@ENSG00000109072_VTN_Chr17_28367276_28373091_-=downstream_gene_variant;missense_variant*NA_CTB-96E2.2_ChrNA_NA_NA_NA=missense_variant*NA_CTB-96E2.3_ChrNA_NA_NA_NA=intron_variant,non_coding_transcript_variant*NA_CTB-96E2.7_ChrNA_NA_NA_NA=upstream_gene_variant*@ENSG00000004139_SARM1_Chr17_28364356_28404049_+=intron_variant,non_coding_transcript_variant;upstream_gene_variant*ENSG00000274529_SEBOX_Chr17_28364268_28365244_-=upstream_gene_variant	trans	NotSigInSun	NA	NA	chr17:28367840:G:A	rs704	chr17:28367840:G:A	1	-0.150564	0.0164314	5.03818e-20	-0.150564	0.0163408	3.14217e-20	0.47343	0	No	0	Horizontal_pleiotropy	No
19_178	SeqId_14021_81	MED4	Q9NPJ6	MED4	19	44435906	45687791	13	48053323	48095131	NA	@ENSG00000224916_APOC4-APOC2_Chr19_44942238_44949565_+=intron_variant;missense_variant,NMD_transcript_variant;upstream_gene_variant*ENSG00000234906_APOC2_Chr19_44945982_44949565_+=upstream_gene_variant*@ENSG00000267467_APOC4_Chr19_44942238_44945496_+=downstream_gene_variant;missense_variant*NA_CTB-129P6.11_ChrNA_NA_NA_NA=downstream_gene_variant	trans	19:44440529-46524714:19_40	0.60066	1	chr19:44945208:T:G	rs5167	chr19:44945208:T:G	1	0.470646	0.0190281	4.57523e-135	0.497519	0.017727	2.57666e-173	0.342299	0	Yes	1	Horizontal_pleiotropy	No
19_178	SeqId_14021_81	MED4	Q9NPJ6	MED4	19	44435906	45687791	13	48053323	48095131	NA	@ENSG00000224916_APOC4-APOC2_Chr19_44942238_44949565_+=intron_variant;missense_variant,NMD_transcript_variant;upstream_gene_variant*ENSG00000234906_APOC2_Chr19_44945982_44949565_+=upstream_gene_variant*@ENSG00000267467_APOC4_Chr19_44942238_44945496_+=downstream_gene_variant;missense_variant*NA_CTB-129P6.11_ChrNA_NA_NA_NA=downstream_gene_variant	trans	19:44440529-46524714:19_40	0.60066	1	chr19:44945208:T:G	rs5167	chr19:45004284:G:A	0.163186	0.616808	0.0697156	8.95149e-19	0.892061	0.0679576	2.31439e-39	0.0163136	0	No	0	Horizontal_pleiotropy	No
1_5	SeqId_14024_196	EDA	Q92838	EDA	1	196177046	197515549	X	69616067	70039469	NA	@ENSG00000000971_CFH_Chr1_196651878_196747504_+=intron_variant;intron_variant,non_coding_transcript_variant	trans	NotSigInSun	NA	NA	chr1:196695521:C:T	rs10922098	chr1:196695521:C:T	1	-0.197413	0.0169389	2.17875e-31	-0.197413	0.0167846	6.15892e-32	0.60707	0	Yes	3	Horizontal_pleiotropy	No
1_5	SeqId_14028_22	P3C2A	O00443	PIK3C2A	1	196177046	197472531	11	17077730	17207983	NA	@ENSG00000000971_CFH_Chr1_196651878_196747504_+=downstream_gene_variant;intron_variant;intron_variant,non_coding_transcript_variant	trans	1:195646176-197672473:1_78	0.639336	1	chr1:196703343:C:T	rs12045503	chr1:196703343:C:T	1	-0.201625	0.0169429	1.17964e-32	-0.201625	0.0167817	2.97896e-33	0.607801	0	Yes	3	Horizontal_pleiotropy	No
3_24	SeqId_14028_22	P3C2A	O00443	PIK3C2A	3	165260452	166332248	11	17077730	17207983	NA	@ENSG00000114200_BCHE_Chr3_165772904_165837472_-=intron_variant;intron_variant,NMD_transcript_variant	trans	Without_overlap_Sun	0	0	chr3:165781469:A:G	rs829502	chr3:165781469:A:G	1	-0.123517	0.0168904	2.61565e-13	-0.123517	0.0168325	2.16798e-13	0.632461	0	No	0	Horizontal_pleiotropy	No
17_11	SeqId_14029_42	CSN2	P61201	COPS2	17	27255520	28970538	15	49106068	49155661	NA	ENSG00000244045_TMEM199_Chr17_28357581_28363683_+=downstream_gene_variant*@ENSG00000109072_VTN_Chr17_28367276_28373091_-=downstream_gene_variant;missense_variant*NA_CTB-96E2.2_ChrNA_NA_NA_NA=missense_variant*NA_CTB-96E2.3_ChrNA_NA_NA_NA=intron_variant,non_coding_transcript_variant*NA_CTB-96E2.7_ChrNA_NA_NA_NA=upstream_gene_variant*@ENSG00000004139_SARM1_Chr17_28364356_28404049_+=intron_variant,non_coding_transcript_variant;upstream_gene_variant*ENSG00000274529_SEBOX_Chr17_28364268_28365244_-=upstream_gene_variant	trans	17:25327892-27797556:17_12	0.694373	1	chr17:28367840:G:A	rs704	chr17:28367840:G:A	1	0.633239	0.018223	1.41623e-264	0.633239	0.0163305	0	0.47343	0	Yes	1	Horizontal_pleiotropy	No
19_96	SeqId_14029_42	CSN2	P61201	COPS2	19	44408822	45423535	15	49106068	49155661	NA	NA_CTB-129P6.7_ChrNA_NA_NA_NA=upstream_gene_variant*@ENSG00000130203_APOE_Chr19_44905754_44909393_+=downstream_gene_variant;missense_variant	trans	Without_overlap_Sun	0	0	chr19:44908822:C:T	rs7412	chr19:44908822:C:T	1	0.257817	0.032479	2.05549e-15	0.257817	0.0323281	1.52365e-15	0.0779831	0	No	0	Horizontal_pleiotropy	No
1_5	SeqId_14034_22	GA733-1 protein	P09758	TACSTD2	1	196177046	197515549	1	58575423	58577773	NA	@ENSG00000000971_CFH_Chr1_196651878_196747504_+=intron_variant;intron_variant,non_coding_transcript_variant	trans	NotSigInSun	NA	NA	chr1:196695446:A:C	rs579745	chr1:196695446:A:C	1	0.133273	0.0168779	2.87262e-15	0.133273	0.0168087	2.21255e-15	0.610061	0	No	0	Horizontal_pleiotropy	No
13_337	SeqId_14035_13	TIAM1	Q13009	TIAM1	13	45440371	46555860	21	31118416	31559977	NA	@ENSG00000123200_ZC3H13_Chr13_45954465_46052759_-=downstream_gene_variant;intron_variant;intron_variant,non_coding_transcript_variant	trans	NotIncludedInSun	NA	NA	chr13:46008465:C:T	rs2182483	chr13:46008465:C:T	1	-0.12734	0.0176141	4.85025e-13	-0.12734	0.0175537	4.03711e-13	0.677548	0	No	0	Horizontal_pleiotropy	No
1_5	SeqId_14043_12	EEA1	Q15075	EEA1	1	196177046	197515549	12	92770637	92929331	NA	@ENSG00000000971_CFH_Chr1_196651878_196747504_+=downstream_gene_variant;intron_variant;intron_variant,non_coding_transcript_variant	trans	NotSigInSun	NA	NA	chr1:196701627:C:T	rs4658046	chr1:196701627:C:T	1	-0.21282	0.0169726	4.56418e-36	-0.21282	0.0167926	8.29939e-37	0.607909	0	Yes	3	Horizontal_pleiotropy	No
3_37	SeqId_14043_12	EEA1	Q15075	EEA1	3	165258405	166383633	12	92770637	92929331	NA	intergenic_variant	trans	NotSigInSun	NA	NA	chr3:165764276:G:A	rs62295996	chr3:165764276:G:A	1	0.154059	0.0202224	2.57142e-14	0.154059	0.0201473	2.06311e-14	0.202596	0	No	0	Horizontal_pleiotropy	No
1_5	SeqId_14045_12	NCOA2	Q15596	NCOA2	1	196177046	197203343	8	70109762	70403805	NA	@ENSG00000000971_CFH_Chr1_196651878_196747504_+=downstream_gene_variant;intron_variant;intron_variant,non_coding_transcript_variant	trans	Without_overlap_Sun	0	0	chr1:196701627:C:T	rs4658046	chr1:196701627:C:T	1	-0.121671	0.0168287	4.83124e-13	-0.121671	0.0167712	4.0238e-13	0.607909	0	No	0	Horizontal_pleiotropy	No
3_710	SeqId_14048_7	IL-1 R AcP	Q9NPH3	IL1RAP	3	190015484	191369951	3	190514051	190659750	#@ENSG00000196083_IL1RAP_Chr3_190514051_190659750_+=intron_variant;intron_variant,NMD_transcript_variant		cis	3:189271816-191575590:3_60	0.587934	1	chr3:190636457:A:T	rs4624606	chr3:190624312:G:A	0.775506	-0.346961	0.0230172	2.40323e-51	-0.639275	0.0181604	1.89045e-271	0.720384	0	No	0	Protein_specific	No
3_710	SeqId_14048_7	IL-1 R AcP	Q9NPH3	IL1RAP	3	190015484	191369951	3	190514051	190659750	#@ENSG00000196083_IL1RAP_Chr3_190514051_190659750_+=intron_variant;intron_variant,NMD_transcript_variant		cis	3:189271816-191575590:3_60	0.587934	1	chr3:190636457:A:T	rs4624606	chr3:190628736:A:G	0.747147	-0.732052	0.037246	5.29023e-86	-1.20605	0.0226691	0	0.845251	0	Yes	1	Protein_specific	No
3_710	SeqId_14048_7	IL-1 R AcP	Q9NPH3	IL1RAP	3	190015484	191369951	3	190514051	190659750	#@ENSG00000196083_IL1RAP_Chr3_190514051_190659750_+=intron_variant;intron_variant,NMD_transcript_variant		cis	3:189271816-191575590:3_60	0.587934	1	chr3:190636457:A:T	rs4624606	chr3:190637862:T:C	-0.327746	0.179999	0.0230452	5.68616e-15	0.550867	0.0193968	2.02841e-177	0.279685	0	No	0	Protein_specific	No
3_710	SeqId_14048_7	IL-1 R AcP	Q9NPH3	IL1RAP	3	190015484	191369951	3	190514051	190659750	#@ENSG00000196083_IL1RAP_Chr3_190514051_190659750_+=intron_variant;intron_variant,NMD_transcript_variant		cis	3:189271816-191575590:3_60	0.587934	1	chr3:190636457:A:T	rs4624606	chr3:190640987:C:T	-0.340464	0.3461	0.0389358	6.16649e-19	0.882831	0.0342369	1.27467e-146	0.0619042	0	No	0	Protein_specific	No
3_710	SeqId_14048_7	IL-1 R AcP	Q9NPH3	IL1RAP	3	190015484	191369951	3	190514051	190659750	#@ENSG00000196083_IL1RAP_Chr3_190514051_190659750_+=intron_variant;intron_variant,NMD_transcript_variant		cis	3:189271816-191575590:3_60	0.587934	1	chr3:190636457:A:T	rs4624606	chr3:190643708:G:T	-0.0806585	-0.307072	0.0226491	7.12536e-42	-0.326562	0.021931	3.80321e-50	0.167808	0	Yes	1	Protein_specific	No
10_1432	SeqId_14054_17	IL-15 Ra	Q13261	IL15RA	10	5192839	6487964	10	5943639	5978187	#@ENSG00000134470_IL15RA_Chr10_5943639_5978187_-=intron_variant;intron_variant,non_coding_transcript_variant		cis	10:4988071-7029726:10_02	0.634252	1	chr10:5974929:A:G	rs8177641	chr10:5963793:G:A	-0.0408083	-0.855824	0.110661	1.04455e-14	-0.983799	0.109921	3.55305e-19	0.00561877	0	No	0	Protein_specific	Yes
10_1432	SeqId_14054_17	IL-15 Ra	Q13261	IL15RA	10	5192839	6487964	10	5943639	5978187	#@ENSG00000134470_IL15RA_Chr10_5943639_5978187_-=intron_variant;intron_variant,non_coding_transcript_variant		cis	10:4988071-7029726:10_02	0.634252	1	chr10:5974929:A:G	rs8177641	chr10:5974929:A:G	1	0.403528	0.0185528	6.86076e-105	0.370842	0.0174994	1.13914e-99	0.314878	0	Yes	1	Protein_specific	Yes
10_1432	SeqId_14054_17	IL-15 Ra	Q13261	IL15RA	10	5192839	6487964	10	5943639	5978187	#@ENSG00000134470_IL15RA_Chr10_5943639_5978187_-=intron_variant;intron_variant,non_coding_transcript_variant		cis	10:4988071-7029726:10_02	0.634252	1	chr10:5974929:A:G	rs8177641	chr10:5976285:A:G	0.113039	0.439472	0.0517084	1.91168e-17	0.583077	0.0507635	1.54867e-30	0.965504	0	No	0	Protein_specific	Yes
10_1432	SeqId_14054_17	IL-15 Ra	Q13261	IL15RA	10	5192839	6487964	10	5943639	5978187	#@ENSG00000134470_IL15RA_Chr10_5943639_5978187_-=intron_variant;intron_variant,non_coding_transcript_variant		cis	10:4988071-7029726:10_02	0.634252	1	chr10:5974929:A:G	rs8177641	chr10:5978057:G:A	-0.20512	0.447916	0.0311453	6.76093e-47	0.325859	0.0301842	3.60777e-27	0.0807949	0	No	0	Protein_specific	Yes
14_681	SeqId_14061_48	sRANKL	O14788	TNFSF11	14	105073828	106318281	13	42562736	42608013	NA	NA_NA_ChrNA_NA_NA_NA=	trans	NotIncludedInSun	NA	NA	chr14:105751610:C:T	rs12435806	chr14:105751610:C:T	1	-0.269043	0.0194709	1.99262e-43	-0.269043	0.0191753	1.01139e-44	0.306814	0	No	0	Horizontal_pleiotropy	No
1_5	SeqId_14065_11	CD5	P06127	CD5	1	196177046	197248023	11	61102395	61127852	NA	@ENSG00000000971_CFH_Chr1_196651878_196747504_+=intron_variant;intron_variant,non_coding_transcript_variant	trans	NotSigInSun	NA	NA	chr1:196697958:A:T	rs28853072	chr1:196697958:A:T	1	0.121837	0.0168588	4.94046e-13	0.121837	0.0168011	4.11489e-13	0.607735	0	No	0	Horizontal_pleiotropy	No
7_722	SeqId_14066_49	MAGI2	Q86UL8	MAGI2	7	78818596	80027137	7	78017057	79453574	#@ENSG00000187391_MAGI2_Chr7_78017057_79453574_-=intron_variant;intron_variant,non_coding_transcript_variant		cis	NotSigInSun	NA	NA	chr7:79428907:T:C	rs59169073	chr7:79428907:T:C	1	0.256446	0.0223873	2.22065e-30	0.256446	0.0221951	7.03221e-31	0.157807	0	Yes	3	Protein_specific	Yes
10_486	SeqId_14069_61	Carbonic Anhydrase IV	P22748	CA4	10	7198491	8542091	17	60149936	60170899	NA	@ENSG00000151655_ITIH2_Chr10_7703269_7749520_+=missense_variant;non_coding_transcript_exon_variant,non_coding_transcript_variant	trans	NotIncludedInSun	NA	NA	chr10:7730072:A:G	rs35524242	chr10:7698491:A:G	-0.0626952	0.226833	0.0327969	4.63592e-12	0.254757	0.0326015	5.52814e-15	0.0685276	0	No	0	Horizontal_pleiotropy	No
10_486	SeqId_14069_61	Carbonic Anhydrase IV	P22748	CA4	10	7198491	8542091	17	60149936	60170899	NA	@ENSG00000151655_ITIH2_Chr10_7703269_7749520_+=missense_variant;non_coding_transcript_exon_variant,non_coding_transcript_variant	trans	NotIncludedInSun	NA	NA	chr10:7730072:A:G	rs35524242	chr10:7730072:A:G	1	-0.524028	0.0384341	2.49938e-42	-0.540627	0.0378416	2.65328e-46	0.0492817	0	Yes	1	Horizontal_pleiotropy	No
1_5	SeqId_14070_56	ITSN1	Q15811	ITSN1	1	196177046	197248023	21	33642400	33899861	NA	@ENSG00000000971_CFH_Chr1_196651878_196747504_+=intron_variant;intron_variant,non_coding_transcript_variant	trans	Without_overlap_Sun	0	0	chr1:196699230:GT:G	rs34813609	chr1:196699230:GT:G	1	-0.139503	0.0168708	1.35208e-16	-0.139503	0.0167949	9.87561e-17	0.608613	0	No	0	Horizontal_pleiotropy	No
17_11	SeqId_14070_56	ITSN1	Q15811	ITSN1	17	27765920	28915105	21	33642400	33899861	NA	ENSG00000244045_TMEM199_Chr17_28357581_28363683_+=downstream_gene_variant*@ENSG00000109072_VTN_Chr17_28367276_28373091_-=downstream_gene_variant;missense_variant*NA_CTB-96E2.2_ChrNA_NA_NA_NA=missense_variant*NA_CTB-96E2.3_ChrNA_NA_NA_NA=intron_variant,non_coding_transcript_variant*NA_CTB-96E2.7_ChrNA_NA_NA_NA=upstream_gene_variant*@ENSG00000004139_SARM1_Chr17_28364356_28404049_+=intron_variant,non_coding_transcript_variant;upstream_gene_variant*ENSG00000274529_SEBOX_Chr17_28364268_28365244_-=upstream_gene_variant	trans	17:25612996-27723613:17_12	0.544474	1	chr17:28367840:G:A	rs704	chr17:28367840:G:A	1	0.194319	0.0165063	5.4164e-32	0.194319	0.016354	1.46729e-32	0.47343	0	Yes	3	Horizontal_pleiotropy	No
5_1246	SeqId_14076_74	Cystatin-S	P01036	CST4	5	134668717	135687287	20	23685640	23689040	NA	@ENSG00000224186_C5orf66_Chr5_135033280_135358219_+=intron_variant,non_coding_transcript_variant	trans	NotIncludedInSun	NA	NA	chr5:135172869:G:A	rs10479093	chr5:135172869:G:A	1	-0.134214	0.0167483	1.11403e-15	-0.134214	0.0166771	8.42941e-16	0.582884	0	No	0	Protein_specific	Yes
20_1247	SeqId_14076_74	Cystatin-S	P01036	CST4	20	23137851	24292684	20	23685640	23689040	NA	ENSG00000232595_CST2P1_Chr20_23711320_23711406_-=downstream_gene_variant	cis	NotIncludedInSun	NA	NA	chr20:23706559:T:C	rs35957367	chr20:23689843:C:T	-0.165029	0.215075	0.0203407	3.9472e-26	0.26258	0.019832	5.13995e-40	0.218186	0	No	0	Horizontal_pleiotropy	No
20_1247	SeqId_14076_74	Cystatin-S	P01036	CST4	20	23137851	24292684	20	23685640	23689040	NA	ENSG00000232595_CST2P1_Chr20_23711320_23711406_-=downstream_gene_variant	cis	NotIncludedInSun	NA	NA	chr20:23706559:T:C	rs35957367	chr20:23706559:T:C	1	-0.395073	0.0277984	7.71035e-46	-0.443374	0.0269295	6.62798e-61	0.102649	0	Yes	1	Vertical_pleiotropy	Yes
2_511	SeqId_14079_14	IL-18 Ra	Q13478	IL18R1	2	101348728	103186638	2	102311529	102398775	#@ENSG00000115604_IL18R1_Chr2_102311529_102398775_+=intron_variant		cis	2:101717743-104267601:2_14	0.720788	1	chr2:102368964:A:G	rs2058622	chr2:102337916:G:A	0.207747	-0.177807	0.0251282	1.48366e-12	-0.269403	0.0241068	5.38107e-29	0.133524	0	No	0	Vertical_pleiotropy	No
2_511	SeqId_14079_14	IL-18 Ra	Q13478	IL18R1	2	101348728	103186638	2	102311529	102398775	#@ENSG00000115604_IL18R1_Chr2_102311529_102398775_+=intron_variant		cis	2:101717743-104267601:2_14	0.720788	1	chr2:102368964:A:G	rs2058622	chr2:102365763:C:T	0.186769	-0.351117	0.0280146	4.90206e-36	-0.457497	0.0266901	7.32835e-66	0.101552	0	Yes	1	Vertical_pleiotropy	No
2_511	SeqId_14079_14	IL-18 Ra	Q13478	IL18R1	2	101348728	103186638	2	102311529	102398775	#@ENSG00000115604_IL18R1_Chr2_102311529_102398775_+=intron_variant		cis	2:101717743-104267601:2_14	0.720788	1	chr2:102368964:A:G	rs2058622	chr2:102366416:T:C		-0.582768	0.0215499	4.65331e-161	-0.658073	0.0190076	1.19668e-262	0.755332	0	Yes	1	Vertical_pleiotropy	No
17_199	SeqId_14079_14	IL-18 Ra	Q13478	IL18R1	17	65699313	66808933	2	102311529	102398775	NA	@ENSG00000091583_APOH_Chr17_66212033_66256525_-=downstream_gene_variant;intron_variant;missense_variant	trans	Without_overlap_Sun	0	0	chr17:66214462:A:C	rs1801689	chr17:66214462:A:C	1	0.419153	0.0482981	4.01143e-18	0.419153	0.0480121	2.54327e-18	0.0359036	0	No	0	Horizontal_pleiotropy	No
21_422	SeqId_14091_42	Carbonyl reductase 3	O75828	CBR3	21	35435824	36771295	21	36134912	36146566	NA	@ENSG00000142197_DOPEY2_Chr21_36156782_36294274_+=5_prime_UTR_variant*@ENSG00000236830_CBR3-AS1_Chr21_36131767_36175815_-=intron_variant,non_coding_transcript_variant;upstream_gene_variant	cis	21:36308691-38617630:21_06	0.578392	1	chr21:36156814:G:A	rs59149636	chr21:36156814:G:A	1	-0.553722	0.01919	4.41729e-183	-0.592402	0.0170382	7.1445e-265	0.356562	0	Yes	1	Protein_specific	Yes
21_422	SeqId_14091_42	Carbonyl reductase 3	O75828	CBR3	21	35435824	36771295	21	36134912	36146566	NA	@ENSG00000142197_DOPEY2_Chr21_36156782_36294274_+=5_prime_UTR_variant*@ENSG00000236830_CBR3-AS1_Chr21_36131767_36175815_-=intron_variant,non_coding_transcript_variant;upstream_gene_variant	cis	21:36308691-38617630:21_06	0.578392	1	chr21:36156814:G:A	rs59149636	chr21:36173659:A:G	0.268914	-0.210933	0.0263406	1.16669e-15	-0.402244	0.0250574	5.45521e-58	0.87857	0	No	0	Protein_specific	Yes
19_178	SeqId_14093_10	Flt3 ligand	P49771	FLT3LG	19	44437272	45501091	19	49474207	49486231	NA	@ENSG00000224916_APOC4-APOC2_Chr19_44942238_44949565_+=intron_variant;missense_variant,NMD_transcript_variant;upstream_gene_variant*ENSG00000234906_APOC2_Chr19_44945982_44949565_+=upstream_gene_variant*@ENSG00000267467_APOC4_Chr19_44942238_44945496_+=downstream_gene_variant;missense_variant*NA_CTB-129P6.11_ChrNA_NA_NA_NA=downstream_gene_variant	trans	NotSigInSun	NA	NA	chr19:44945208:T:G	rs5167	chr19:44945208:T:G	1	0.171584	0.017824	6.17472e-22	0.171584	0.0177085	3.34625e-22	0.342299	0	No	0	Horizontal_pleiotropy	No
1_1260	SeqId_14100_63	C1QC	P02747	C1QC	1	22001104	23241688	1	22643630	22648110	NA	ENSG00000173369_C1QB_Chr1_22652762_22661538_+=downstream_gene_variant	cis	1:21880739-24036808:1_08	0.572505	1	chr1:22663039:T:C	rs75380810	chr1:22586417:C:T	-0.0654566	0.219043	0.0277801	3.14741e-15	0.32665	0.0251628	1.55871e-38	0.123819	0	No	0	Protein_specific	Yes
1_1260	SeqId_14100_63	C1QC	P02747	C1QC	1	22001104	23241688	1	22643630	22648110	NA	ENSG00000173369_C1QB_Chr1_22652762_22661538_+=downstream_gene_variant	cis	1:21880739-24036808:1_08	0.572505	1	chr1:22663039:T:C	rs75380810	chr1:22644149:C:T	-0.111728	-0.171063	0.0197576	4.79871e-18	-0.291802	0.0188715	6.20661e-54	0.255973	0	Yes	1	Protein_specific	Yes
1_1260	SeqId_14100_63	C1QC	P02747	C1QC	1	22001104	23241688	1	22643630	22648110	NA	ENSG00000173369_C1QB_Chr1_22652762_22661538_+=downstream_gene_variant	cis	1:21880739-24036808:1_08	0.572505	1	chr1:22663039:T:C	rs75380810	chr1:22644415:C:T	-0.0692694	0.373315	0.0310829	3.13651e-33	0.465997	0.0273971	7.04417e-65	0.0987426	0	No	0	Protein_specific	Yes
1_1260	SeqId_14100_63	C1QC	P02747	C1QC	1	22001104	23241688	1	22643630	22648110	NA	ENSG00000173369_C1QB_Chr1_22652762_22661538_+=downstream_gene_variant	cis	1:21880739-24036808:1_08	0.572505	1	chr1:22663039:T:C	rs75380810	chr1:22663039:T:C	1	0.956715	0.044706	1.33165e-101	0.929555	0.0427668	9.488e-105	0.0394924	0	Yes	3	Horizontal_pleiotropy	No
1_1260	SeqId_14100_63	C1QC	P02747	C1QC	1	22001104	23241688	1	22643630	22648110	NA	ENSG00000173369_C1QB_Chr1_22652762_22661538_+=downstream_gene_variant	cis	1:21880739-24036808:1_08	0.572505	1	chr1:22663039:T:C	rs75380810	chr1:22678038:A:G	-0.011037	0.9595	0.0761481	2.09946e-36	0.932943	0.0750633	1.82465e-35	0.0132057	0	No	0	Protein_specific	Yes
10_1261	SeqId_14100_63	C1QC	P02747	C1QC	10	88807012	89913173	1	22643630	22648110	NA	@ENSG00000107798_LIPA_Chr10_89213569_89414557_-=intron_variant;intron_variant,non_coding_transcript_variant*@ENSG00000119922_IFIT2_Chr10_89283694_89309276_+=missense_variant	trans	10:90066769-92172930:10_34	0.525202	1	chr10:89307012:C:A	rs1727	chr10:89307012:C:A	1	0.166034	0.018572	3.89178e-19	0.166034	0.018476	2.55301e-19	0.739904	0	No	0	Protein_specific	Yes
9_1461	SeqId_14101_2	CNTFR alpha	P26992	CNTFR	9	34093088	35094286	9	34551432	34590140	#ENSG00000122756_CNTFR_Chr9_34551432_34590140_-=upstream_gene_variant		cis	9:33593086-35594284:9_05	0.500299	1	chr9:34594286:G:A	rs73645429	chr9:34594286:G:A	1	-0.532883	0.0612724	3.40921e-18	-0.532883	0.0609692	2.32698e-18	0.0182295	0	Yes	1	Protein_specific	Yes
15_788	SeqId_14107_1	MTHFS	P49914	MTHFS	15	79078468	80725330	15	79833585	79897379	NA	@ENSG00000259332_ST20-MTHFS_Chr15_79845150_79923754_-=intron_variant*@ENSG00000180953_ST20_Chr15_79898840_79923702_-=intron_variant	cis	15:79089632-81214976:15_09	0.774868	1	chr15:79904408:T:C	rs8039272	chr15:79896888:C:A	-0.103078	-0.780792	0.0610648	1.95619e-37	-0.627541	0.0599681	1.25632e-25	0.0196675	0	No	0	Protein_specific	Yes
15_788	SeqId_14107_1	MTHFS	P49914	MTHFS	15	79078468	80725330	15	79833585	79897379	NA	@ENSG00000259332_ST20-MTHFS_Chr15_79845150_79923754_-=intron_variant*@ENSG00000180953_ST20_Chr15_79898840_79923702_-=intron_variant	cis	15:79089632-81214976:15_09	0.774868	1	chr15:79904408:T:C	rs8039272	chr15:79904408:T:C	1	-0.268575	0.0172815	1.82568e-54	-0.257438	0.0169007	2.15576e-52	0.352177	0	Yes	1	Protein_specific	Yes
15_788	SeqId_14107_1	MTHFS	P49914	MTHFS	15	79078468	80725330	15	79833585	79897379	NA	@ENSG00000259332_ST20-MTHFS_Chr15_79845150_79923754_-=intron_variant*@ENSG00000180953_ST20_Chr15_79898840_79923702_-=intron_variant	cis	15:79089632-81214976:15_09	0.774868	1	chr15:79904408:T:C	rs8039272	chr15:79914616:C:G	0.0762227	-0.144999	0.0170708	1.99645e-17	-0.140648	0.0168502	7.00405e-17	0.377465	0	No	0	Protein_specific	Yes
6_456	SeqId_14111_15	TSP2	P35442	THBS2	6	168699608	169724805	6	169215780	169254044	NA	intergenic_variant	cis	NotIncludedInSun	NA	NA	chr6:169203903:G:A	rs73041853	chr6:169203903:G:A	1	0.20994	0.0276883	3.39556e-14	0.20994	0.0275853	2.72879e-14	0.0964588	0	No	0	Protein_specific	Yes
1_5	SeqId_14112_40	RELT	Q969Z4	RELT	1	196177046	197412290	11	73376264	73397474	NA	@ENSG00000000971_CFH_Chr1_196651878_196747504_+=intron_variant;intron_variant,non_coding_transcript_variant	trans	Without_overlap_Sun	0	0	chr1:196695521:C:T	rs10922098	chr1:196695521:C:T	1	-0.134763	0.0168428	1.23207e-15	-0.134763	0.016772	9.35798e-16	0.60707	0	Yes	3	Horizontal_pleiotropy	No
12_415	SeqId_14114_18	PIANP	Q8IYJ0	PIANP	12	6166801	7200730	12	6693792	6700800	#@ENSG00000139200_PIANP_Chr12_6693792_6700800_-=5_prime_UTR_variant;upstream_gene_variant		cis	12:5809896-7809896:12_07	0.5	1	chr12:6700730:G:C	rs11064321	chr12:6700730:G:C	1	0.202717	0.0176808	1.96946e-30	0.202717	0.0175136	5.52786e-31	0.375885	0	No	0	Protein_specific	Yes
3_1152	SeqId_14115_34	Adrenomedullin	P35318	ADM	3	186194367	187258056	11	10304680	10307397	NA	@ENSG00000113889_KNG1_Chr3_186717276_186744410_+=intron_variant*NA_RP11-573D15.8_ChrNA_NA_NA_NA=intron_variant,non_coding_transcript_variant;upstream_gene_variant	trans	3:185445052-187453430:3_57	0.529626	1	chr3:186721584:T:C	rs1656911	chr3:186721584:T:C	1	-0.181044	0.0168442	6.04708e-27	-0.181044	0.0167153	2.45366e-27	0.394203	0	No	0	Horizontal_pleiotropy	No
4_50	SeqId_14115_34	Adrenomedullin	P35318	ADM	4	185718785	186753529	11	10304680	10307397	NA	@ENSG00000164344_KLKB1_Chr4_186208979_186258471_+=intron_variant;intron_variant,non_coding_transcript_variant	trans	4:186139807-188178787:4_33	0.507481	1	chr4:186229556:A:T	rs1511801	chr4:186229556:A:T	1	-0.142307	0.0163154	2.72767e-18	-0.142307	0.0162352	1.86219e-18	0.513982	0	No	0	Horizontal_pleiotropy	No
3_155	SeqId_14116_129	S100A4	P26447	S100A4	3	186175758	187178827	1	153543613	153550136	NA	@ENSG00000113905_HRG_Chr3_186660216_186678240_+=intron_variant;intron_variant,non_coding_transcript_variant*NA_RP11-573D15.8_ChrNA_NA_NA_NA=intron_variant,non_coding_transcript_variant;upstream_gene_variant	trans	Without_overlap_Sun	0	0	chr3:186675997:G:A	rs7614709	chr3:186675997:G:A	1	0.136122	0.019384	2.18102e-12	0.136122	0.0193232	1.86148e-12	0.226821	0	Yes	3	Horizontal_pleiotropy	No
19_55	SeqId_14116_129	S100A4	P26447	S100A4	19	44428401	45428401	1	153543613	153550136	NA	@ENSG00000214855_APOC1P1_Chr19_44926804_44931386_+=intron_variant,non_coding_transcript_variant	trans	Without_overlap_Sun	0	0	chr19:44928401:A:G	rs8106813	chr19:44928401:A:G	1	-0.158404	0.0180202	1.49098e-18	-0.159064	0.0179091	6.58215e-19	0.484611	0	No	0	Horizontal_pleiotropy	No
19_216	SeqId_14116_129	S100A4	P26447	S100A4	19	53748358	54755803	1	153543613	153550136	NA	ENSG00000131042_LILRB2_Chr19_54273821_54281184_-=intron_variant*@ENSG00000105609_LILRB5_Chr19_54249431_54257301_-=missense_variant;non_coding_transcript_exon_variant,non_coding_transcript_variant	trans	19:53306299-55339332:19_59	0.49554	1	chr19:54255498:T:C	rs12975366	chr19:54255498:T:C	1	-0.158435	0.0177273	3.98624e-19	-0.159074	0.0176219	1.76341e-19	0.404079	0	No	0	Horizontal_pleiotropy	No
1_5	SeqId_14120_2	RNF43	Q68DV7	RNF43	1	196177046	197248023	17	58352500	58417595	NA	@ENSG00000000971_CFH_Chr1_196651878_196747504_+=intron_variant;intron_variant,non_coding_transcript_variant	trans	NotSigInSun	NA	NA	chr1:196697958:A:T	rs28853072	chr1:196697958:A:T	1	-0.15047	0.0168807	4.93495e-19	-0.15047	0.0167919	3.22132e-19	0.607735	0	Yes	3	Horizontal_pleiotropy	No
10_619	SeqId_14123_34	GI24	Q9H7M9	C10orf54	10	71227462	72470200				#NA_C10orf54_ChrNA_NA_NA_NA=intron_variant	@ENSG00000107736_CDH23_Chr10_71396934_71815947_+=intron_variant	trans	10:72528898-74531069:10_23	0.620696	1	chr10:71771312:A:G	rs10762477	chr10:71771312:A:G	1	0.407965	0.0238222	9.594e-66	0.407965	0.0233402	2.06843e-68	0.143303	0	Yes	3	Vertical_pleiotropy	Yes
2_67	SeqId_14124_6	Ephrin-A2	O43921	EFNA2	2	27008073	28018370	19	1286154	1300237	NA	@ENSG00000084734_GCKR_Chr2_27496842_27523684_+=intron_variant	trans	NotSigInSun	NA	NA	chr2:27518370:T:C	rs780094	chr2:27518370:T:C	1	0.114478	0.0167985	9.44244e-12	0.114478	0.0167478	8.17735e-12	0.603017	0	No	0	Horizontal_pleiotropy	No
9_175	SeqId_14131_37	EFNB2	P52799	EFNB2	9	132763362	133779427	13	106489731	106535662	NA	@ENSG00000175164_ABO_Chr9_133250401_133275219_-=intron_variant;intron_variant,non_coding_transcript_variant	trans	NotSigInSun	NA	NA	chr9:133271182:T:C	rs879055593	chr9:133271182:T:C	1	0.130843	0.0185965	1.98013e-12	0.130843	0.0185342	1.6705e-12	0.717342	0	No	0	Horizontal_pleiotropy	No
2_827	SeqId_14133_93	IL-1 sRII	P27930	IL1R2	2	101148800	102727789	2	101991844	102028544	#@ENSG00000115590_IL1R2_Chr2_101991844_102028544_+=intron_variant;intron_variant,non_coding_transcript_variant;upstream_gene_variant		cis	2:101297387-103957716:2_11	0.593531	1	chr2:101999692:T:G	rs2310170	chr2:101999692:T:G	1	-0.404666	0.017501	2.75551e-118	-0.404666	0.0168108	4.93757e-128	0.401248	0	Yes	1	Vertical_pleiotropy	Yes
3_246	SeqId_14134_49	AMGO2	Q86SJ2	AMIGO2	3	56314971	57346416	12	47075707	47079951	NA	@ENSG00000163947_ARHGEF3_Chr3_56727418_57079329_-=intron_variant;intron_variant,NMD_transcript_variant;intron_variant,non_coding_transcript_variant	trans	NotIncludedInSun	NA	NA	chr3:56815721:T:C	rs1354034	chr3:56815721:T:C	1	-0.219768	0.0173246	7.13238e-37	-0.219768	0.0171284	1.10476e-37	0.604872	0	Yes	3	Horizontal_pleiotropy	No
9_146	SeqId_14134_49	AMGO2	Q86SJ2	AMIGO2	9	132763362	133779427	12	47075707	47079951	NA	@ENSG00000175164_ABO_Chr9_133250401_133275219_-=intron_variant;intron_variant,non_coding_transcript_variant	trans	NotIncludedInSun	NA	NA	chr9:133263362:GCGCCCACCACTA:G	.	chr9:133263362:GCGCCCACCACTA:G	1	-0.17162	0.0204363	4.5494e-17	-0.17162	0.0203414	3.2564e-17	0.204329	0	No	0	Horizontal_pleiotropy	No
3_260	SeqId_14143_8	H2B2E	Q16778	HIST2H2BE	3	57605076	58995569	1	149884459	149886652	NA	@ENSG00000163687_DNASE1L3_Chr3_58192257_58214697_-=downstream_gene_variant;missense_variant	trans	NotIncludedInSun	NA	NA	chr3:58197909:G:A	rs35677470	chr3:58197909:G:A	1	-0.279991	0.0317837	1.25968e-18	-0.279991	0.0316183	8.34243e-19	0.0736332	0	No	0	Horizontal_pleiotropy	No
4_50	SeqId_14144_3	H2A3	Q7L7L0	HIST3H2A	4	185711877	186762348	1	228456979	228457873	NA	@ENSG00000164344_KLKB1_Chr4_186208979_186258471_+=downstream_gene_variant;intron_variant;intron_variant,non_coding_transcript_variant	trans	NotSigInSun	NA	NA	chr4:186237768:G:C	rs4253255	chr4:186237768:G:C	1	0.150048	0.0162947	3.31016e-20	0.150048	0.0162053	2.05983e-20	0.513062	0	No	0	Horizontal_pleiotropy	No
10_307	SeqId_14144_3	H2A3	Q7L7L0	HIST3H2A	10	113088287	114088287	1	228456979	228457873	NA	@ENSG00000148702_HABP2_Chr10_113550837_113589602_+=missense_variant*ENSG00000197893_NRAP_Chr10_113588716_113664127_-=downstream_gene_variant	trans	NotSigInSun	NA	NA	chr10:113588287:G:A	rs7080536	chr10:113588287:G:A	1	-0.368023	0.042726	7.08222e-18	-0.368023	0.0425177	4.89639e-18	0.0384579	0	No	0	Horizontal_pleiotropy	No
6_1	SeqId_14150_7	IL-1F6	Q9UHA7	IL36A	6	25499772	34032223	2	113005461	113008044	NA	ENSG00000204351_SKIV2L_Chr6_31959080_31969755_+=upstream_gene_variant*@ENSG00000204356_NELFE_Chr6_31952087_31959110_-=intron_variant;intron_variant,NMD_transcript_variant;intron_variant,non_coding_transcript_variant*ENSG00000284446_MIR1236_Chr6_31956839_31956940_-=upstream_gene_variant	trans	NotIncludedInSun	NA	NA	chr6:31958144:G:A	rs115003989	chr6:31958144:G:A	1	-0.655723	0.0573084	2.57831e-30	-0.73524	0.0549294	7.38166e-41	0.0224816	0	No	0	Horizontal_pleiotropy	No
6_1	SeqId_14150_7	IL-1F6	Q9UHA7	IL36A	6	25499772	34032223	2	113005461	113008044	NA	ENSG00000204351_SKIV2L_Chr6_31959080_31969755_+=upstream_gene_variant*@ENSG00000204356_NELFE_Chr6_31952087_31959110_-=intron_variant;intron_variant,NMD_transcript_variant;intron_variant,non_coding_transcript_variant*ENSG00000284446_MIR1236_Chr6_31956839_31956940_-=upstream_gene_variant	trans	NotIncludedInSun	NA	NA	chr6:31958144:G:A	rs115003989	chr6:31973120:A:G	-0.0494125	-0.32978	0.0279014	3.09678e-32	-0.249915	0.0270029	2.13996e-20	0.104505	0	No	0	Horizontal_pleiotropy	No
6_1	SeqId_14150_7	IL-1F6	Q9UHA7	IL36A	6	25499772	34032223	2	113005461	113008044	NA	ENSG00000204351_SKIV2L_Chr6_31959080_31969755_+=upstream_gene_variant*@ENSG00000204356_NELFE_Chr6_31952087_31959110_-=intron_variant;intron_variant,NMD_transcript_variant;intron_variant,non_coding_transcript_variant*ENSG00000284446_MIR1236_Chr6_31956839_31956940_-=upstream_gene_variant	trans	NotIncludedInSun	NA	NA	chr6:31958144:G:A	rs115003989	chr6:32058330:C:T	-0.244749	0.164055	0.019151	1.06774e-17	0.152043	0.0178766	1.81375e-17	0.703598	0	No	0	Horizontal_pleiotropy	No
1_1494	SeqId_14151_4	UCRP	P05161	ISG15	1	415107	1630420	1	1001138	1014541	#@ENSG00000187608_ISG15_Chr1_1001138_1014541_+=missense_variant	NA_RP11-54O7.11_ChrNA_NA_NA_NA=upstream_gene_variant	cis	1:0-1958953:1_01	0.620389	1	chr1:1014228:G:A	rs1921	chr1:1011654:G:A	0.165734	0.580277	0.0425848	2.79123e-42	0.676056	0.0413864	5.54308e-60	0.959057	0	Yes	1	Protein_specific	Yes
