## Supplementary material for "Ancestrally diverse genome-wide association analysis highlights ancestry-specific differences in genetic regulation of plasma protein levels": Large Supplementary Tables (part 5 of 9)

### Sheet: Table_S6 (continued)
Table S6 Summary of conditional analysis results of pQTLs identified in EA
1_1494	SeqId_14151_4	UCRP	P05161	ISG15	1	415107	1630420	1	1001138	1014541	#@ENSG00000187608_ISG15_Chr1_1001138_1014541_+=missense_variant	NA_RP11-54O7.11_ChrNA_NA_NA_NA=upstream_gene_variant	cis	1:0-1958953:1_01	0.620389	1	chr1:1014228:G:A	rs1921	chr1:1014228:G:A	1	0.307917	0.0198747	3.87133e-54	0.347233	0.0191103	8.92963e-74	0.377358	0	Yes	1	Horizontal_pleiotropy	No
20_490	SeqId_14156_33	14-3-3 protein beta/alpha	P31946	YWHAB	20	44385562	45409956	20	44885676	44908532	#ENSG00000166913_YWHAB_Chr20_44885676_44908532_+=upstream_gene_variant		cis	NotIncludedInSun	NA	NA	chr20:44885562:C:T	rs6031847	chr20:44885562:C:T	1	-0.138444	0.0182974	3.83972e-14	-0.138444	0.018229	3.08478e-14	0.279588	0	Yes	3	Protein_specific	Yes
14_32	SeqId_16297_14	ROBO4	Q8WZ75	ROBO4	14	106014373	107028479	11	124883691	124898500	NA	ENSG00000229092_IGHV3-47_Chr14_106518582_106519027_-=upstream_gene_variant*ENSG00000270816_LINC00221_Chr14_106482439_106521073_+=downstream_gene_variant	trans	NotIncludedInSun	NA	NA	chr14:106523970:A:T	rs35950487	chr14:106523970:A:T	1	0.137943	0.0202836	1.04094e-11	0.137943	0.0202076	8.71368e-12	0.716287	0	No	0	Horizontal_pleiotropy	No
3_24	SeqId_16299_13	TIGIT	Q495A1	TIGIT	3	165260452	166412184	3	114276913	114310288	NA	@ENSG00000114200_BCHE_Chr3_165772904_165837472_-=intron_variant;intron_variant,NMD_transcript_variant	trans	NotIncludedInSun	NA	NA	chr3:165791089:G:T	rs3941625	chr3:165791089:G:T	1	-0.124389	0.0168929	1.79307e-13	-0.124389	0.0168342	1.47865e-13	0.632518	0	No	0	Horizontal_pleiotropy	No
19_99	SeqId_16299_13	TIGIT	Q495A1	TIGIT	19	44410319	45415533	3	114276913	114310288	NA	@ENSG00000130208_APOC1_Chr19_44914247_44919349_+=intron_variant;intron_variant,NMD_transcript_variant*NA_CTB-129P6.7_ChrNA_NA_NA_NA=downstream_gene_variant	trans	NotIncludedInSun	NA	NA	chr19:44915533:T:C	rs5117	chr19:44915533:T:C	1	-0.184225	0.0203845	1.60277e-19	-0.184225	0.0202664	9.88853e-20	0.226672	0	No	0	Horizontal_pleiotropy	No
6_196	SeqId_16300_4	TREM2	Q9NZC2	TREM2	6	40315936	41661469	6	41158506	41163186	#@ENSG00000095970_TREM2_Chr6_41158506_41163186_-=missense_variant		cis	NotIncludedInSun	NA	NA	chr6:41161469:C:T	rs143332484	chr6:41161469:C:T	1	-1.28063	0.0833344	2.70939e-53	-1.28063	0.0818556	3.59429e-55	0.01106	0	No	0	Protein_specific	Yes
11_156	SeqId_16300_4	TREM2	Q9NZC2	TREM2	11	59521810	60912836	6	41158506	41163186	NA	@ENSG00000110077_MS4A6A_Chr11_60172014_60184666_-=3_prime_UTR_variant,NMD_transcript_variant;downstream_gene_variant;missense_variant;non_coding_transcript_exon_variant,non_coding_transcript_variant	trans	NotIncludedInSun	NA	NA	chr11:60173126:T:A	rs7232	chr11:60173126:T:A	1	0.316561	0.0177931	8.26343e-71	0.362771	0.0168775	1.75816e-102	0.373124	0	No	0	Horizontal_pleiotropy	No
11_156	SeqId_16300_4	TREM2	Q9NZC2	TREM2	11	59521810	60912836	6	41158506	41163186	NA	@ENSG00000110077_MS4A6A_Chr11_60172014_60184666_-=3_prime_UTR_variant,NMD_transcript_variant;downstream_gene_variant;missense_variant;non_coding_transcript_exon_variant,non_coding_transcript_variant	trans	NotIncludedInSun	NA	NA	chr11:60173126:T:A	rs7232	chr11:60309287:G:C	0.207664	0.236056	0.0187048	1.63587e-36	0.304539	0.0179549	1.58709e-64	0.705297	0	Yes	1	Vertical_pleiotropy	Yes
12_31	SeqId_16300_4	TREM2	Q9NZC2	TREM2	12	124318708	125332197	6	41158506	41163186	NA	@ENSG00000073060_SCARB1_Chr12_124776856_124882668_-=intron_variant;intron_variant,non_coding_transcript_variant	trans	NotIncludedInSun	NA	NA	chr12:124831509:A:C	rs11057840	chr12:124831509:A:C	1	0.174711	0.0230972	3.90395e-14	0.174711	0.0230099	3.12915e-14	0.150424	0	No	0	Horizontal_pleiotropy	No
3_37	SeqId_16302_11	SPLC2	Q96DR5	BPIFA2	3	165260452	166281347	20	33161768	33181412	NA	intergenic_variant	trans	NotIncludedInSun	NA	NA	chr3:165766613:G:A	rs4554007	chr3:165766613:G:A	1	0.143888	0.0201874	1.02134e-12	0.143888	0.0201221	8.63084e-13	0.202687	0	No	0	Horizontal_pleiotropy	No
17_11	SeqId_16302_11	SPLC2	Q96DR5	BPIFA2	17	27493270	28970538	20	33161768	33181412	NA	ENSG00000244045_TMEM199_Chr17_28357581_28363683_+=downstream_gene_variant*@ENSG00000109072_VTN_Chr17_28367276_28373091_-=downstream_gene_variant;missense_variant*NA_CTB-96E2.2_ChrNA_NA_NA_NA=missense_variant*NA_CTB-96E2.3_ChrNA_NA_NA_NA=intron_variant,non_coding_transcript_variant*NA_CTB-96E2.7_ChrNA_NA_NA_NA=upstream_gene_variant*@ENSG00000004139_SARM1_Chr17_28364356_28404049_+=intron_variant,non_coding_transcript_variant;upstream_gene_variant*ENSG00000274529_SEBOX_Chr17_28364268_28365244_-=upstream_gene_variant	trans	NotIncludedInSun	NA	NA	chr17:28367840:G:A	rs704	chr17:28367840:G:A	1	0.430907	0.0171336	1.41789e-139	0.430907	0.0163348	2.34343e-153	0.47343	0	Yes	1	Horizontal_pleiotropy	No
19_141	SeqId_16302_11	SPLC2	Q96DR5	BPIFA2	19	44406745	45415533	20	33161768	33181412	NA	ENSG00000130204_TOMM40_Chr19_44890569_44903689_+=downstream_gene_variant*NA_CTB-129P6.7_ChrNA_NA_NA_NA=upstream_gene_variant*@ENSG00000130203_APOE_Chr19_44905754_44909393_+=downstream_gene_variant;missense_variant	trans	NotIncludedInSun	NA	NA	chr19:44908684:T:C	rs429358	chr19:44908684:T:C	1	-0.196014	0.0236097	1.02144e-16	-0.193124	0.023501	2.07455e-16	0.147963	0	No	0	Horizontal_pleiotropy	No
19_185	SeqId_16302_11	SPLC2	Q96DR5	BPIFA2	19	48100190	49256272	20	33161768	33181412	NA	@ENSG00000176920_FUT2_Chr19_48695971_48705950_+=synonymous_variant	trans	NotIncludedInSun	NA	NA	chr19:48703160:A:G	rs492602	chr19:48703160:A:G	1	0.259983	0.0168214	6.93109e-54	0.258877	0.016543	3.38896e-55	0.471944	0	Yes	2	Horizontal_pleiotropy	No
3_155	SeqId_16304_6	LGR4	Q9BXB1	LGR4	3	186163431	187179685	11	27365961	27472775	NA	@ENSG00000113905_HRG_Chr3_186660216_186678240_+=missense_variant;non_coding_transcript_exon_variant,non_coding_transcript_variant*NA_RP11-573D15.8_ChrNA_NA_NA_NA=intron_variant,non_coding_transcript_variant;upstream_gene_variant	trans	NotIncludedInSun	NA	NA	chr3:186677647:C:T	rs1042445	chr3:186677647:C:T	1	0.16202	0.0193918	6.53848e-17	0.16202	0.0193049	4.75152e-17	0.226703	0	No	0	Horizontal_pleiotropy	No
11_760	SeqId_16304_6	LGR4	Q9BXB1	LGR4	11	26712267	27928984	11	27365961	27472775	#@ENSG00000205213_LGR4_Chr11_27365961_27472775_-=intron_variant;intron_variant,non_coding_transcript_variant;upstream_gene_variant		cis	NotIncludedInSun	NA	NA	chr11:27377866:A:G	rs11029985	chr11:27369978:T:C	-0.0695523	0.593093	0.073618	7.85983e-16	0.640467	0.0730793	1.88441e-18	0.0124673	0	No	0	Protein_specific	Yes
11_760	SeqId_16304_6	LGR4	Q9BXB1	LGR4	11	26712267	27928984	11	27365961	27472775	#@ENSG00000205213_LGR4_Chr11_27365961_27472775_-=intron_variant;intron_variant,non_coding_transcript_variant;upstream_gene_variant		cis	NotIncludedInSun	NA	NA	chr11:27377866:A:G	rs11029985	chr11:27377866:A:G	1	-0.1628	0.0175374	1.64727e-20	-0.172594	0.0173838	3.13118e-23	0.322244	0	No	0	Protein_specific	Yes
1_1196	SeqId_16305_10	Cadherin-11	P55287	CDH11	1	160994086	162204318	16	64943753	65126112	NA	intergenic_variant	trans	NotIncludedInSun	NA	NA	chr1:161690419:C:A	rs7525363	chr1:161690419:C:A	1	-0.256374	0.027465	1.01388e-20	-0.256374	0.0273035	6.01227e-21	0.102135	0	No	0	Horizontal_pleiotropy	No
4_50	SeqId_16305_10	Cadherin-11	P55287	CDH11	4	185711877	186757146	16	64943753	65126112	NA	@ENSG00000164344_KLKB1_Chr4_186208979_186258471_+=downstream_gene_variant;intron_variant;intron_variant,non_coding_transcript_variant	trans	NotIncludedInSun	NA	NA	chr4:186240057:T:C	rs66530140	chr4:186240057:T:C	1	-0.130518	0.016368	1.53652e-15	-0.130518	0.0163004	1.175e-15	0.511392	0	No	0	Horizontal_pleiotropy	No
6_1197	SeqId_16305_10	Cadherin-11	P55287	CDH11	6	73010197	74029092	16	64943753	65126112	NA	ENSG00000156508_EEF1A1_Chr6_73515750_73523797_-=downstream_gene_variant	trans	NotIncludedInSun	NA	NA	chr6:73515422:T:G	rs7751342	chr6:73515422:T:G	1	-0.119782	0.0173454	4.99561e-12	-0.119782	0.0172932	4.31265e-12	0.680647	0	No	0	Protein_specific	Yes
14_681	SeqId_16305_10	Cadherin-11	P55287	CDH11	14	105000268	106388476	16	64943753	65126112	NA	intergenic_variant	trans	NotIncludedInSun	NA	NA	chr14:105728426:C:T	rs6576127	chr14:105728426:C:T	1	-0.37795	0.0194091	1.86571e-84	-0.475941	0.0175885	2.93017e-161	0.676261	0	Yes	1	Horizontal_pleiotropy	No
14_681	SeqId_16305_10	Cadherin-11	P55287	CDH11	14	105000268	106388476	16	64943753	65126112	NA	intergenic_variant	trans	NotIncludedInSun	NA	NA	chr14:105728426:C:T	rs6576127	chr14:105733519:C:G	0.23988	-0.532971	0.0517942	7.80407e-25	-0.657105	0.0494076	2.32478e-40	0.919475	0	No	0	Horizontal_pleiotropy	No
14_681	SeqId_16305_10	Cadherin-11	P55287	CDH11	14	105000268	106388476	16	64943753	65126112	NA	intergenic_variant	trans	NotIncludedInSun	NA	NA	chr14:105728426:C:T	rs6576127	chr14:105733977:A:G	-0.185999	0.501344	0.072459	4.54836e-12	0.681493	0.0707326	5.70143e-22	0.02401	0	No	0	Horizontal_pleiotropy	No
14_681	SeqId_16305_10	Cadherin-11	P55287	CDH11	14	105000268	106388476	16	64943753	65126112	NA	intergenic_variant	trans	NotIncludedInSun	NA	NA	chr14:105728426:C:T	rs6576127	chr14:105789387:A:G	-0.252165	0.534802	0.0538001	2.7732e-23	0.710461	0.0513751	1.70615e-43	0.0556273	0	No	0	Horizontal_pleiotropy	No
14_681	SeqId_16305_10	Cadherin-11	P55287	CDH11	14	105000268	106388476	16	64943753	65126112	NA	intergenic_variant	trans	NotIncludedInSun	NA	NA	chr14:105728426:C:T	rs6576127	chr14:105793420:C:A	-0.153519	0.793641	0.088697	3.62721e-19	0.953039	0.0862684	2.25729e-28	0.0251309	0	No	0	Horizontal_pleiotropy	No
1_5	SeqId_16309_30	Soggy-1	Q9UK85	DKKL1	1	196025417	197472531	19	49361783	49375116	NA	@ENSG00000000971_CFH_Chr1_196651878_196747504_+=downstream_gene_variant;intron_variant;non_coding_transcript_exon_variant,non_coding_transcript_variant	trans	NotIncludedInSun	NA	NA	chr1:196677046:T:G	rs1329424	chr1:196677046:T:G	1	-0.202295	0.0169549	8.12141e-33	-0.202295	0.0167926	2.01932e-33	0.608415	0	Yes	3	Horizontal_pleiotropy	No
3_37	SeqId_16309_30	Soggy-1	Q9UK85	DKKL1	3	165218381	166642496	19	49361783	49375116	NA	@ENSG00000114200_BCHE_Chr3_165772904_165837472_-=downstream_gene_variant;intron_variant;intron_variant,NMD_transcript_variant	trans	NotIncludedInSun	NA	NA	chr3:165777354:AAAT:A	rs71674639	chr3:165777354:AAAT:A	1	0.225794	0.020319	1.09149e-28	0.225794	0.0201552	3.95196e-29	0.202388	0	No	0	Horizontal_pleiotropy	No
17_11	SeqId_16312_45	Cadherin-6	P55285	CDH6	17	27765920	28867840	5	31193750	31329146	NA	ENSG00000244045_TMEM199_Chr17_28357581_28363683_+=downstream_gene_variant*@ENSG00000109072_VTN_Chr17_28367276_28373091_-=downstream_gene_variant;missense_variant*NA_CTB-96E2.2_ChrNA_NA_NA_NA=missense_variant*NA_CTB-96E2.3_ChrNA_NA_NA_NA=intron_variant,non_coding_transcript_variant*NA_CTB-96E2.7_ChrNA_NA_NA_NA=upstream_gene_variant*@ENSG00000004139_SARM1_Chr17_28364356_28404049_+=intron_variant,non_coding_transcript_variant;upstream_gene_variant*ENSG00000274529_SEBOX_Chr17_28364268_28365244_-=upstream_gene_variant	trans	NotIncludedInSun	NA	NA	chr17:28367840:G:A	rs704	chr17:28367840:G:A	1	0.122904	0.0164042	6.77178e-14	0.122904	0.0163444	5.49274e-14	0.47343	0	Yes	3	Horizontal_pleiotropy	No
12_701	SeqId_16318_12	ALK-1	P37023	ACVRL1	12	51390663	52541907	12	51906908	51923361	#@ENSG00000139567_ACVRL1_Chr12_51906908_51923361_+=intron_variant;missense_variant;upstream_gene_variant		cis	NotIncludedInSun	NA	NA	chr12:51912437:C:T	rs2277382	chr12:51912437:C:T	1	0.348353	0.0287685	9.48156e-34	0.348353	0.0284955	2.29025e-34	0.0871547	0	Yes	3	Protein_specific	Yes
3_1472	SeqId_16322_10	PACAP	Q8WU39	PACAP	3	56507285	58527430				NA	@ENSG00000174844_DNAH12_Chr3_57293699_57544344_-=intron_variant	trans	NotIncludedInSun	NA	NA	chr3:57409292:C:T	rs114144395	chr3:57409292:C:T	1	-0.719237	0.0767851	7.47025e-21	-0.719237	0.0763152	4.31922e-21	0.0122706	0	No	0	Protein_specific	Yes
2_67	SeqId_16323_8	NRX3A	Q9Y4C0	NRXN3	2	26875230	28029596	14	78170373	79868290	NA	@ENSG00000084734_GCKR_Chr2_27496842_27523684_+=intron_variant	trans	NotIncludedInSun	NA	NA	chr2:27518370:T:C	rs780094	chr2:27518370:T:C	1	0.122215	0.0167936	3.40103e-13	0.122215	0.0167355	2.81966e-13	0.603017	0	No	0	Horizontal_pleiotropy	No
14_383	SeqId_16323_8	NRX3A	Q9Y4C0	NRXN3	14	78487519	79644464	14	78170373	79868290	#@ENSG00000021645_NRXN3_Chr14_78170373_79868290_+=intron_variant;intron_variant,NMD_transcript_variant		trans	NotIncludedInSun	NA	NA	chr14:79034272:C:G	rs12882464	chr14:79034272:C:G	1	0.148299	0.0171139	4.49816e-18	0.148299	0.0170287	3.07195e-18	0.632455	0	No	0	Vertical_pleiotropy	Yes
17_11	SeqId_16324_38	TLR1	Q15399	TLR1	17	27867840	28867840	4	38790677	38856817	NA	ENSG00000244045_TMEM199_Chr17_28357581_28363683_+=downstream_gene_variant*@ENSG00000109072_VTN_Chr17_28367276_28373091_-=downstream_gene_variant;missense_variant*NA_CTB-96E2.2_ChrNA_NA_NA_NA=missense_variant*NA_CTB-96E2.3_ChrNA_NA_NA_NA=intron_variant,non_coding_transcript_variant*NA_CTB-96E2.7_ChrNA_NA_NA_NA=upstream_gene_variant*@ENSG00000004139_SARM1_Chr17_28364356_28404049_+=intron_variant,non_coding_transcript_variant;upstream_gene_variant*ENSG00000274529_SEBOX_Chr17_28364268_28365244_-=upstream_gene_variant	trans	NotIncludedInSun	NA	NA	chr17:28367840:G:A	rs704	chr17:28367840:G:A	1	0.118748	0.0164044	4.52751e-13	0.118748	0.0163487	3.77334e-13	0.47343	0	Yes	3	Horizontal_pleiotropy	No
1_5	SeqId_16551_14	STA5B	P51692	STAT5B	1	196177046	197468406	17	42199168	42276707	NA	@ENSG00000000971_CFH_Chr1_196651878_196747504_+=intron_variant;intron_variant,non_coding_transcript_variant	trans	NotIncludedInSun	NA	NA	chr1:196695521:C:T	rs10922098	chr1:196695521:C:T	1	-0.172754	0.0168977	1.55632e-24	-0.172754	0.0167802	7.4135e-25	0.60707	0	Yes	3	Horizontal_pleiotropy	No
3_37	SeqId_16551_14	STA5B	P51692	STAT5B	3	165258405	166412184	17	42199168	42276707	NA	intergenic_variant	trans	NotIncludedInSun	NA	NA	chr3:165762312:G:A	rs6445035	chr3:165762312:G:A	1	0.163924	0.0202067	4.96461e-16	0.163924	0.0201213	3.73713e-16	0.203503	0	No	0	Horizontal_pleiotropy	No
1_166	SeqId_16558_2	MYOC	Q99972	MYOC	1	170941908	172563370	1	171635417	171652683	#@ENSG00000034971_MYOC_Chr1_171635417_171652683_-=intron_variant		cis	NotIncludedInSun	NA	NA	chr1:171646206:T:C	rs10913388	chr1:171640047:C:T	-0.112696	0.25158	0.0272309	2.4932e-20	0.364465	0.0258311	3.31724e-45	0.111941	0	No	0	Protein_specific	Yes
1_166	SeqId_16558_2	MYOC	Q99972	MYOC	1	170941908	172563370	1	171635417	171652683	#@ENSG00000034971_MYOC_Chr1_171635417_171652683_-=intron_variant		cis	NotIncludedInSun	NA	NA	chr1:171646206:T:C	rs10913388	chr1:171646206:T:C	1	-0.511177	0.0301402	1.62397e-64	-0.468648	0.0282972	1.31951e-61	0.0908915	0	Yes	1	Protein_specific	Yes
1_166	SeqId_16558_2	MYOC	Q99972	MYOC	1	170941908	172563370	1	171635417	171652683	#@ENSG00000034971_MYOC_Chr1_171635417_171652683_-=intron_variant		cis	NotIncludedInSun	NA	NA	chr1:171646206:T:C	rs10913388	chr1:171655005:C:A	0.241068	0.177605	0.0177658	1.57117e-23	0.141547	0.0166003	1.50486e-17	0.535141	0	Yes	3	Protein_specific	Yes
2_67	SeqId_16561_9	Alpha-1B-glycoprotein	P04217	A1BG	2	26861799	28026125	19	58345178	58353499	NA	@ENSG00000084734_GCKR_Chr2_27496842_27523684_+=downstream_gene_variant;missense_variant,splice_region_variant;splice_region_variant,non_coding_transcript_exon_variant,non_coding_transcript_variant	trans	NotIncludedInSun	NA	NA	chr2:27508073:T:C	rs1260326	chr2:27508073:T:C	1	-0.125651	0.0168174	7.92884e-14	-0.125651	0.0167552	6.41967e-14	0.59098	0	No	0	Horizontal_pleiotropy	No
19_44	SeqId_16561_9	Alpha-1B-glycoprotein	P04217	A1BG	19	57618090	59078089	19	58345178	58353499	#@ENSG00000121410_A1BG_Chr19_58345178_58353499_-=downstream_gene_variant;missense_variant;non_coding_transcript_exon_variant,non_coding_transcript_variant;upstream_gene_variant	@ENSG00000268895_A1BG-AS1_Chr19_58347751_58355183_+=intron_variant,non_coding_transcript_variant;upstream_gene_variant*ENSG00000174586_ZNF497_Chr19_58354357_58362848_-=downstream_gene_variant*NA_CTD-2619J13.5_ChrNA_NA_NA_NA=upstream_gene_variant*NA_CTD-2619J13.8_ChrNA_NA_NA_NA=downstream_gene_variant;non_coding_transcript_exon_variant,non_coding_transcript_variant	cis	NotIncludedInSun	NA	NA	chr19:58350442:A:G	rs145144275	chr19:58339764:C:CT	-0.0175182	-0.922876	0.0401503	6.50036e-117	-0.907589	0.0386423	5.54778e-122	0.0476366	0	Yes	2	Protein_specific	Yes
19_44	SeqId_16561_9	Alpha-1B-glycoprotein	P04217	A1BG	19	57618090	59078089	19	58345178	58353499	#@ENSG00000121410_A1BG_Chr19_58345178_58353499_-=downstream_gene_variant;missense_variant;non_coding_transcript_exon_variant,non_coding_transcript_variant;upstream_gene_variant	@ENSG00000268895_A1BG-AS1_Chr19_58347751_58355183_+=intron_variant,non_coding_transcript_variant;upstream_gene_variant*ENSG00000174586_ZNF497_Chr19_58354357_58362848_-=downstream_gene_variant*NA_CTD-2619J13.5_ChrNA_NA_NA_NA=upstream_gene_variant*NA_CTD-2619J13.8_ChrNA_NA_NA_NA=downstream_gene_variant;non_coding_transcript_exon_variant,non_coding_transcript_variant	cis	NotIncludedInSun	NA	NA	chr19:58350442:A:G	rs145144275	chr19:58350442:A:G	1	-2.19515	0.0950656	5.7129e-118	-2.15912	0.090988	1.77961e-124	0.00921862	0	No	0	Horizontal_pleiotropy	No
9_300	SeqId_16583_8	AP4A	P50583	NUDT2	9	33089677	35198416	9	34329506	34343713	NA	intergenic_variant	cis	NotIncludedInSun	NA	NA	chr9:34151282:G:T	rs10971956	chr9:34151282:G:T	1	0.246	0.017744	1.04914e-43	0.313433	0.0165609	6.95428e-80	0.583697	0	Yes	1	Horizontal_pleiotropy	No
9_300	SeqId_16583_8	AP4A	P50583	NUDT2	9	33089677	35198416	9	34329506	34343713	NA	intergenic_variant	cis	NotIncludedInSun	NA	NA	chr9:34151282:G:T	rs10971956	chr9:34337969:G:A	0.295897	0.315157	0.0243393	2.39582e-38	0.414192	0.0227649	5.72394e-74	0.149369	0	Yes	1	Protein_specific	Yes
17_11	SeqId_16585_16	B3GN4	Q9C0J1	B3GNT4	17	27765920	28913121	12	122203543	122208952	NA	ENSG00000244045_TMEM199_Chr17_28357581_28363683_+=downstream_gene_variant*@ENSG00000109072_VTN_Chr17_28367276_28373091_-=downstream_gene_variant;missense_variant*NA_CTB-96E2.2_ChrNA_NA_NA_NA=missense_variant*NA_CTB-96E2.3_ChrNA_NA_NA_NA=intron_variant,non_coding_transcript_variant*NA_CTB-96E2.7_ChrNA_NA_NA_NA=upstream_gene_variant*@ENSG00000004139_SARM1_Chr17_28364356_28404049_+=intron_variant,non_coding_transcript_variant;upstream_gene_variant*ENSG00000274529_SEBOX_Chr17_28364268_28365244_-=upstream_gene_variant	trans	NotIncludedInSun	NA	NA	chr17:28367840:G:A	rs704	chr17:28367840:G:A	1	0.142407	0.0164293	4.40303e-18	0.142407	0.0163485	3.01984e-18	0.47343	0	Yes	3	Horizontal_pleiotropy	No
13_337	SeqId_16593_3	FADD	Q13158	FADD	13	45299373	46674952	11	70203163	70207390	NA	@ENSG00000123200_ZC3H13_Chr13_45954465_46052759_-=intron_variant;upstream_gene_variant	trans	NotIncludedInSun	NA	NA	chr13:46021714:C:T	rs2148412	chr13:46055809:A:G	0.927046	0.592212	0.0225516	5.45077e-152	0.767994	0.017837	0	0.710429	0	Yes	2	Horizontal_pleiotropy	No
13_337	SeqId_16593_3	FADD	Q13158	FADD	13	45299373	46674952	11	70203163	70207390	NA	@ENSG00000123200_ZC3H13_Chr13_45954465_46052759_-=intron_variant;upstream_gene_variant	trans	NotIncludedInSun	NA	NA	chr13:46021714:C:T	rs2148412	chr13:46075433:A:G	0.378101	0.386606	0.0209514	4.97881e-76	0.619016	0.0173428	5.08219e-279	0.32796	0	Yes	1	Horizontal_pleiotropy	No
3_907	SeqId_16594_44	FAIM1	Q9NVQ4	FAIM	3	138129115	139355342	3	138608606	138633376	#@ENSG00000158234_FAIM_Chr3_138608606_138633376_+=missense_variant;non_coding_transcript_exon_variant,non_coding_transcript_variant		cis	NotIncludedInSun	NA	NA	chr3:138629115:G:A	rs641320	chr3:138629115:G:A	1	-0.423527	0.0329565	8.47987e-38	-0.476859	0.0321379	8.33217e-50	0.0697414	0	Yes	1	Protein_specific	Yes
3_907	SeqId_16594_44	FAIM1	Q9NVQ4	FAIM	3	138129115	139355342	3	138608606	138633376	#@ENSG00000158234_FAIM_Chr3_138608606_138633376_+=missense_variant;non_coding_transcript_exon_variant,non_coding_transcript_variant		cis	NotIncludedInSun	NA	NA	chr3:138629115:G:A	rs641320	chr3:138629146:T:C	0.144585	-0.813247	0.0724787	3.23455e-29	-0.947582	0.0708762	9.11058e-41	0.0135301	0	Yes	1	Protein_specific	Yes
4_50	SeqId_16599_38	GPN1	Q9HCN4	GPN1	4	185718785	186753529	2	27628247	27651508	NA	@ENSG00000164344_KLKB1_Chr4_186208979_186258471_+=downstream_gene_variant;intron_variant;intron_variant,non_coding_transcript_variant	trans	NotIncludedInSun	NA	NA	chr4:186253529:A:G	rs4253311	chr4:186253529:A:G	1	-0.11282	0.0162594	3.95531e-12	-0.11282	0.0162094	3.39889e-12	0.513973	0	No	0	Horizontal_pleiotropy	No
13_1328	SeqId_16605_2	C1T9A	P0C862	C1QTNF9	13	23805275	24948781	13	24307166	24322535	NA	intergenic_variant	cis	NotIncludedInSun	NA	NA	chr13:24358855:C:CT	rs149506412	chr13:24358855:C:CT	1	-0.270289	0.0179104	1.85074e-51	-0.270289	0.0176328	4.91258e-53	0.313344	0	Yes	3	Protein_specific	Yes
9_133	SeqId_16609_106	KIRR2	Q6UWL6	KIRREL2	9	132690139	134023026	19	35855861	35867109	NA	@ENSG00000175164_ABO_Chr9_133250401_133275219_-=non_coding_transcript_exon_variant,non_coding_transcript_variant;synonymous_variant	trans	NotIncludedInSun	NA	NA	chr9:133255801:C:T	rs8176749	chr9:133255801:C:T	1	0.425152	0.0323895	2.33018e-39	0.425152	0.0320096	2.94363e-40	0.070981	0	Yes	3	Horizontal_pleiotropy	No
19_1105	SeqId_16609_106	KIRR2	Q6UWL6	KIRREL2	19	35361033	36361033	19	35855861	35867109	#@ENSG00000126259_KIRREL2_Chr19_35855861_35867109_+=downstream_gene_variant;synonymous_variant	@ENSG00000161270_NPHS1_Chr19_35825964_35869287_-=intron_variant,non_coding_transcript_variant	cis	NotIncludedInSun	NA	NA	chr19:35861033:G:T	rs35854130	chr19:35861033:G:T	1	-0.152841	0.0213204	7.56779e-13	-0.152841	0.0212372	6.16183e-13	0.222165	0	No	0	Protein_specific	Yes
1_5	SeqId_16610_13	LRP10	Q7Z4F1	LRP10	1	196177046	197204300	14	22871613	22881580	NA	@ENSG00000000971_CFH_Chr1_196651878_196747504_+=intron_variant;intron_variant,non_coding_transcript_variant	trans	NotIncludedInSun	NA	NA	chr1:196691131:A:G	rs10801555	chr1:196691131:A:G	1	0.118461	0.0168207	1.88722e-12	0.118461	0.0167665	1.60225e-12	0.609682	0	No	0	Horizontal_pleiotropy	No
1_5	SeqId_16612_28	SDC3	O75056	SDC3	1	196177046	197468406	1	30869467	30908761	NA	@ENSG00000000971_CFH_Chr1_196651878_196747504_+=intron_variant;intron_variant,non_coding_transcript_variant	trans	NotIncludedInSun	NA	NA	chr1:196695352:C:T	rs10922097	chr1:196695352:C:T	1	-0.185463	0.016932	6.39804e-28	-0.185463	0.0167962	2.39741e-28	0.608576	0	Yes	3	Horizontal_pleiotropy	No
2_67	SeqId_16612_28	SDC3	O75056	SDC3	2	26875230	28029596	1	30869467	30908761	NA	@ENSG00000084734_GCKR_Chr2_27496842_27523684_+=downstream_gene_variant;missense_variant,splice_region_variant;splice_region_variant,non_coding_transcript_exon_variant,non_coding_transcript_variant	trans	NotIncludedInSun	NA	NA	chr2:27508073:T:C	rs1260326	chr2:27508073:T:C	1	-0.124069	0.0168316	1.69122e-13	-0.124069	0.0167711	1.38474e-13	0.59098	0	No	0	Horizontal_pleiotropy	No
2_1125	SeqId_16613_3	CAD17	Q12864	CDH17	2	106461630	107555451	8	94127171	94217303	NA	intergenic_variant	trans	NotIncludedInSun	NA	NA	chr2:107052900:C:T	rs78257578	chr2:107052900:C:T	1	0.163975	0.0182697	2.82704e-19	0.163975	0.0181742	1.84004e-19	0.275371	0	No	0	Protein_specific	Yes
8_1126	SeqId_16613_3	CAD17	Q12864	CDH17	8	93548112	94771816	8	94127171	94217303	#@ENSG00000079112_CDH17_Chr8_94127171_94217303_-=intron_variant		cis	NotIncludedInSun	NA	NA	chr8:94191166:G:A	rs12056840	chr8:94130944:T:G	-0.0650058	-0.272614	0.0167144	8.36417e-60	-0.252448	0.0164218	2.49409e-53	0.566268	0	Yes	1	Protein_specific	Yes
8_1126	SeqId_16613_3	CAD17	Q12864	CDH17	8	93548112	94771816	8	94127171	94217303	#@ENSG00000079112_CDH17_Chr8_94127171_94217303_-=intron_variant		cis	NotIncludedInSun	NA	NA	chr8:94191166:G:A	rs12056840	chr8:94191166:G:A	1	-0.311835	0.0166996	8.19047e-78	-0.294236	0.0163086	9.15647e-73	0.469134	0	Yes	1	Protein_specific	Yes
9_133	SeqId_16613_3	CAD17	Q12864	CDH17	9	132339193	134023026	8	94127171	94217303	NA	@ENSG00000175164_ABO_Chr9_133250401_133275219_-=3_prime_UTR_variant;downstream_gene_variant;non_coding_transcript_exon_variant,non_coding_transcript_variant	trans	NotIncludedInSun	NA	NA	chr9:133255354:C:T	rs187099314	chr9:133255354:C:T	1	0.518054	0.0332849	1.27399e-54	0.589514	0.0320651	1.73525e-75	0.0710509	0	Yes	1	Horizontal_pleiotropy	No
9_133	SeqId_16613_3	CAD17	Q12864	CDH17	9	132339193	134023026	8	94127171	94217303	NA	@ENSG00000175164_ABO_Chr9_133250401_133275219_-=3_prime_UTR_variant;downstream_gene_variant;non_coding_transcript_exon_variant,non_coding_transcript_variant	trans	NotIncludedInSun	NA	NA	chr9:133255354:C:T	rs187099314	chr9:133271182:T:C	0.169318	0.244537	0.0191373	2.17622e-37	0.294582	0.0185372	7.26897e-57	0.717342	0	Yes	3	Horizontal_pleiotropy	No
19_655	SeqId_16613_3	CAD17	Q12864	CDH17	19	5317630	6351790	8	94127171	94217303	NA	ENSG00000171124_FUT3_Chr19_5842888_5851474_-=downstream_gene_variant*ENSG00000156413_FUT6_Chr19_5830610_5839731_-=upstream_gene_variant	trans	NotIncludedInSun	NA	NA	chr19:5840608:C:T	rs708686	chr19:5840608:C:T	1	0.188929	0.0185868	2.85028e-24	0.188929	0.0184541	1.34283e-24	0.286841	0	Yes	3	Horizontal_pleiotropy	No
19_185	SeqId_16613_3	CAD17	Q12864	CDH17	19	48100190	49256272	8	94127171	94217303	NA	@ENSG00000176920_FUT2_Chr19_48695971_48705950_+=3_prime_UTR_variant;downstream_gene_variant	trans	NotIncludedInSun	NA	NA	chr19:48705608:G:A	rs504963	chr19:48705608:G:A	1	-0.242512	0.0166146	2.96418e-48	-0.242512	0.0163737	1.24249e-49	0.49356	0	Yes	1	Horizontal_pleiotropy	No
1_1270	SeqId_16614_27	RSPO1	Q2MKA7	RSPO1	1	36938390	38130757	1	37611350	37634923	#@ENSG00000169218_RSPO1_Chr1_37611350_37634923_-=intron_variant;missense_variant		cis	NotIncludedInSun	NA	NA	chr1:37613845:T:G	rs36043533	chr1:37613845:T:G	1	0.524629	0.0379483	1.80543e-43	0.524629	0.0374551	1.4149e-44	0.0505421	0	No	0	Protein_specific	Yes
17_501	SeqId_16616_137	ENOB	P13929	ENO3	17	4323470	5570758	17	4948092	4957131	NA	intergenic_variant	cis	NotIncludedInSun	NA	NA	chr17:4922092:T:A	rs28846454	chr17:4922092:T:A	1	0.188733	0.0173723	1.71084e-27	0.188733	0.0172379	6.73906e-28	0.331209	0	No	0	Protein_specific	Yes
2_801	SeqId_16620_26	LY75	O60449	LY75	2	158717384	161081495	2	159803355	159904749	#@ENSG00000054219_LY75_Chr2_159803355_159904749_-=intron_variant	@ENSG00000248672_LY75-CD302_Chr2_159771851_159904710_-=intron_variant	cis	NotIncludedInSun	NA	NA	chr2:159822727:T:G	rs12053269	chr2:159819916:C:A	0.480908	0.439533	0.0255341	2.09926e-66	0.563236	0.0215419	1.09238e-150	0.824631	0	Yes	1	Horizontal_pleiotropy	No
2_801	SeqId_16620_26	LY75	O60449	LY75	2	158717384	161081495	2	159803355	159904749	#@ENSG00000054219_LY75_Chr2_159803355_159904749_-=intron_variant	@ENSG00000248672_LY75-CD302_Chr2_159771851_159904710_-=intron_variant	cis	NotIncludedInSun	NA	NA	chr2:159822727:T:G	rs12053269	chr2:159834145:G:A	-0.159506	-0.989849	0.0614253	2.01149e-58	-1.04027	0.0590923	2.28899e-69	0.0194125	0	Yes	3	Horizontal_pleiotropy	No
2_801	SeqId_16620_26	LY75	O60449	LY75	2	158717384	161081495	2	159803355	159904749	#@ENSG00000054219_LY75_Chr2_159803355_159904749_-=intron_variant	@ENSG00000248672_LY75-CD302_Chr2_159771851_159904710_-=intron_variant	cis	NotIncludedInSun	NA	NA	chr2:159822727:T:G	rs12053269	chr2:159870033:T:G	0.770612	0.290096	0.0256512	1.18067e-29	0.687708	0.0165427	0	0.463832	0	Yes	1	Horizontal_pleiotropy	No
2_801	SeqId_16620_26	LY75	O60449	LY75	2	158717384	161081495	2	159803355	159904749	#@ENSG00000054219_LY75_Chr2_159803355_159904749_-=intron_variant	@ENSG00000248672_LY75-CD302_Chr2_159771851_159904710_-=intron_variant	cis	NotIncludedInSun	NA	NA	chr2:159822727:T:G	rs12053269	chr2:159897939:C:G	-0.429146	-0.2733	0.0251769	1.88398e-27	-0.425474	0.0217211	1.95536e-85	0.169083	0	Yes	3	Horizontal_pleiotropy	No
2_801	SeqId_16620_26	LY75	O60449	LY75	2	158717384	161081495	2	159803355	159904749	#@ENSG00000054219_LY75_Chr2_159803355_159904749_-=intron_variant	@ENSG00000248672_LY75-CD302_Chr2_159771851_159904710_-=intron_variant	cis	NotIncludedInSun	NA	NA	chr2:159822727:T:G	rs12053269	chr2:160001136:G:T	0.448024	0.268726	0.0221317	6.31824e-34	0.557373	0.0169874	4.1077e-236	0.392162	0	Yes	1	Horizontal_pleiotropy	No
1_1160	SeqId_16621_77	AIBP	Q8NCW5	APOA1BP	1	156001635	157138602				#NA_APOA1BP_ChrNA_NA_NA_NA=downstream_gene_variant	ENSG00000272068_AL365181.2_Chr1_156637783_156641004_-=upstream_gene_variant*@ENSG00000160818_GPATCH4_Chr1_156594487_156601496_-=downstream_gene_variant;synonymous_variant	trans	NotIncludedInSun	NA	NA	chr1:156595378:T:G	rs34823415	chr1:156595378:T:G	1	-0.991003	0.0502842	1.83991e-86	-0.991003	0.0489301	3.31257e-91	0.0284013	0	Yes	2	Protein_specific	Yes
1_5	SeqId_16746_12	Activin B	P09529	INHBB	1	196177046	197460964	2	120346143	120351808	NA	@ENSG00000000971_CFH_Chr1_196651878_196747504_+=downstream_gene_variant;intron_variant;intron_variant,non_coding_transcript_variant	trans	NotIncludedInSun	NA	NA	chr1:196701988:G:A	rs10922103	chr1:196701988:G:A	1	-0.156878	0.0168762	1.46081e-20	-0.156878	0.0167796	8.82056e-21	0.607832	0	Yes	3	Horizontal_pleiotropy	No
1_5	SeqId_16748_1	BMP-3	P12645	BMP3	1	196177046	197473491	4	81030965	81057531	NA	@ENSG00000000971_CFH_Chr1_196651878_196747504_+=intron_variant;intron_variant,non_coding_transcript_variant	trans	NotIncludedInSun	NA	NA	chr1:196696078:A:G	rs10922100	chr1:196696078:A:G	1	-0.196709	0.016948	3.81453e-31	-0.196709	0.0167949	1.10086e-31	0.60867	0	Yes	3	Horizontal_pleiotropy	No
3_24	SeqId_16748_1	BMP-3	P12645	BMP3	3	165258405	166291089	4	81030965	81057531	NA	@ENSG00000114200_BCHE_Chr3_165772904_165837472_-=intron_variant;intron_variant,NMD_transcript_variant	trans	NotIncludedInSun	NA	NA	chr3:165791089:G:T	rs3941625	chr3:165791089:G:T	1	-0.124177	0.0168907	1.95571e-13	-0.124177	0.0168322	1.61473e-13	0.632518	0	No	0	Horizontal_pleiotropy	No
1_5	SeqId_16749_79	BMP-3b	P55107	GDF10	1	196177046	197515549	10	47300386	47313547	NA	@ENSG00000000971_CFH_Chr1_196651878_196747504_+=intron_variant;intron_variant,non_coding_transcript_variant	trans	NotIncludedInSun	NA	NA	chr1:196697958:A:T	rs28853072	chr1:196697958:A:T	1	-0.211878	0.0169837	1.01712e-35	-0.211878	0.0168052	1.91056e-36	0.607735	0	Yes	3	Horizontal_pleiotropy	No
21_908	SeqId_16753_46	CO6A2	P12110	COL6A2	21	45580916	46644998	21	46098097	46132849	#@ENSG00000142173_COL6A2_Chr21_46098097_46132849_+=downstream_gene_variant;missense_variant	ENSG00000160282_FTCD_Chr21_46136262_46155567_-=downstream_gene_variant	cis	NotIncludedInSun	NA	NA	chr21:46132295:G:A	rs35548026	chr21:46123372:T:C	0.142688	-0.198556	0.0220236	1.95824e-19	-0.229095	0.0215637	2.30211e-26	0.800312	0	Yes	3	Protein_specific	Yes
21_908	SeqId_16753_46	CO6A2	P12110	COL6A2	21	45580916	46644998	21	46098097	46132849	#@ENSG00000142173_COL6A2_Chr21_46098097_46132849_+=downstream_gene_variant;missense_variant	ENSG00000160282_FTCD_Chr21_46136262_46155567_-=downstream_gene_variant	cis	NotIncludedInSun	NA	NA	chr21:46132295:G:A	rs35548026	chr21:46132295:G:A	1	-0.406848	0.0313274	1.4505e-38	-0.455453	0.0304749	1.67427e-50	0.0857457	0	Yes	1	Horizontal_pleiotropy	No
21_908	SeqId_16753_46	CO6A2	P12110	COL6A2	21	45580916	46644998	21	46098097	46132849	#@ENSG00000142173_COL6A2_Chr21_46098097_46132849_+=downstream_gene_variant;missense_variant	ENSG00000160282_FTCD_Chr21_46136262_46155567_-=downstream_gene_variant	cis	NotIncludedInSun	NA	NA	chr21:46132295:G:A	rs35548026	chr21:46132608:T:G	-0.0389664	0.381761	0.0543557	2.16546e-12	0.376277	0.0539766	3.14442e-12	0.0274009	0	No	0	Protein_specific	Yes
1_5	SeqId_16755_195	GDF-3	Q9NR23	GDF3	1	196177046	197464376	12	7689782	7695776	NA	@ENSG00000000971_CFH_Chr1_196651878_196747504_+=intron_variant;intron_variant,non_coding_transcript_variant	trans	NotIncludedInSun	NA	NA	chr1:196695125:T:G	rs12033127	chr1:196695125:T:G	1	-0.172178	0.0169002	2.24558e-24	-0.172178	0.0167834	1.08011e-24	0.608349	0	No	0	Horizontal_pleiotropy	No
1_700	SeqId_16758_96	HDGF	P51858	HDGF	1	156213524	157346820	1	156742107	156766925	#@ENSG00000143321_HDGF_Chr1_156742107_156766925_-=downstream_gene_variant;missense_variant;non_coding_transcript_exon_variant,non_coding_transcript_variant	ENSG00000143314_MRPL24_Chr1_156737303_156741590_-=upstream_gene_variant	cis	NotIncludedInSun	NA	NA	chr1:156743766:G:A	rs4399146	chr1:156743766:G:A	1	-0.366878	0.0176596	7.28039e-96	-0.366878	0.017124	7.84981e-102	0.34534	0	No	0	Vertical_pleiotropy	Yes
3_37	SeqId_16760_2	IL-26	Q9NPH9	IL26	3	165222014	166473876	12	68201351	68225821	NA	@ENSG00000114200_BCHE_Chr3_165772904_165837472_-=3_prime_UTR_variant,NMD_transcript_variant;downstream_gene_variant;missense_variant	trans	NotIncludedInSun	NA	NA	chr3:165773492:C:T	rs1803274	chr3:165773492:C:T	1	0.155503	0.0202241	1.48308e-14	0.155503	0.0201476	1.17993e-14	0.20253	0	No	0	Horizontal_pleiotropy	No
19_880	SeqId_16760_2	IL-26	Q9NPH9	IL26	19	44312964	45687791	12	68201351	68225821	NA	@ENSG00000104853_CLPTM1_Chr19_44954585_44993341_+=intron_variant;intron_variant,non_coding_transcript_variant;upstream_gene_variant	trans	NotIncludedInSun	NA	NA	chr19:44971619:C:T	rs11669609	chr19:44942260:G:A	-0.0673648	0.749751	0.0766095	1.28469e-22	1.32893	0.07379	1.63743e-72	0.0136779	0	No	0	Horizontal_pleiotropy	No
19_880	SeqId_16760_2	IL-26	Q9NPH9	IL26	19	44312964	45687791	12	68201351	68225821	NA	@ENSG00000104853_CLPTM1_Chr19_44954585_44993341_+=intron_variant;intron_variant,non_coding_transcript_variant;upstream_gene_variant	trans	NotIncludedInSun	NA	NA	chr19:44971619:C:T	rs11669609	chr19:44945208:T:G	0.770768	0.337083	0.034101	4.84414e-23	1.04063	0.0177194	0	0.342299	0	Yes	1	Horizontal_pleiotropy	No
19_880	SeqId_16760_2	IL-26	Q9NPH9	IL26	19	44312964	45687791	12	68201351	68225821	NA	@ENSG00000104853_CLPTM1_Chr19_44954585_44993341_+=intron_variant;intron_variant,non_coding_transcript_variant;upstream_gene_variant	trans	NotIncludedInSun	NA	NA	chr19:44971619:C:T	rs11669609	chr19:44946995:T:C	-0.205033	-0.708024	0.031392	1.21987e-112	-0.428538	0.0236419	1.97947e-73	0.140679	0	Yes	3	Horizontal_pleiotropy	No
19_880	SeqId_16760_2	IL-26	Q9NPH9	IL26	19	44312964	45687791	12	68201351	68225821	NA	@ENSG00000104853_CLPTM1_Chr19_44954585_44993341_+=intron_variant;intron_variant,non_coding_transcript_variant;upstream_gene_variant	trans	NotIncludedInSun	NA	NA	chr19:44971619:C:T	rs11669609	chr19:44954889:A:C	0.647817	0.722638	0.0270226	1.53077e-157	0.603088	0.0164863	5.70122e-293	0.457799	0	Yes	1	Horizontal_pleiotropy	No
19_880	SeqId_16760_2	IL-26	Q9NPH9	IL26	19	44312964	45687791	12	68201351	68225821	NA	@ENSG00000104853_CLPTM1_Chr19_44954585_44993341_+=intron_variant;intron_variant,non_coding_transcript_variant;upstream_gene_variant	trans	NotIncludedInSun	NA	NA	chr19:44971619:C:T	rs11669609	chr19:44960128:C:T	-0.101051	0.682239	0.0529423	5.36366e-38	0.598318	0.0492644	6.09544e-34	0.0295817	0	No	0	Horizontal_pleiotropy	No
5_765	SeqId_16763_11	LECT2	O14960	LECT2	5	135134400	137065118	5	135922279	135955034	NA	intergenic_variant	cis	NotIncludedInSun	NA	NA	chr5:135977944:T:A	rs2428665	chr5:135952943:A:G	0.244192	-1.06787	0.0433009	2.75986e-134	-1.33206	0.0384412	4.18445e-263	0.0492508	0	Yes	1	Protein_specific	Yes
5_765	SeqId_16763_11	LECT2	O14960	LECT2	5	135134400	137065118	5	135922279	135955034	NA	intergenic_variant	cis	NotIncludedInSun	NA	NA	chr5:135977944:T:A	rs2428665	chr5:135976703:C:T	0.550415	-0.232862	0.0222627	1.32202e-25	-0.489216	0.0180561	1.15174e-161	0.721389	0	Yes	1	Protein_specific	Yes
5_765	SeqId_16763_11	LECT2	O14960	LECT2	5	135134400	137065118	5	135922279	135955034	NA	intergenic_variant	cis	NotIncludedInSun	NA	NA	chr5:135977944:T:A	rs2428665	chr5:135977944:T:A	1	-0.355076	0.0216309	1.48924e-60	-0.581058	0.0164997	1.1268e-271	0.43932	0	Yes	1	Protein_specific	Yes
2_1062	SeqId_16770_3	REG1B	P48304	REG1B	2	78571238	79672840	2	79085030	79088019	NA	intergenic_variant	cis	NotIncludedInSun	NA	NA	chr2:79096762:A:G	rs11126696	chr2:79096762:A:G	1	0.21642	0.0176544	1.50806e-34	0.258326	0.0170008	3.8206e-52	0.612314	0	Yes	3	Vertical_pleiotropy	Yes
2_1062	SeqId_16770_3	REG1B	P48304	REG1B	2	78571238	79672840	2	79085030	79088019	NA	intergenic_variant	cis	NotIncludedInSun	NA	NA	chr2:79096762:A:G	rs11126696	chr2:79103043:T:G	0.121771	0.314495	0.0323922	2.76164e-22	0.366705	0.0318596	1.17435e-30	0.0750698	0	No	0	Vertical_pleiotropy	Yes
2_1062	SeqId_16770_3	REG1B	P48304	REG1B	2	78571238	79672840	2	79085030	79088019	NA	intergenic_variant	cis	NotIncludedInSun	NA	NA	chr2:79096762:A:G	rs11126696	chr2:79162348:C:T	-0.172357	-0.277066	0.0384772	5.98709e-13	-0.363412	0.0376808	5.18697e-22	0.0505692	0	No	0	Vertical_pleiotropy	Yes
9_21	SeqId_16770_3	REG1B	P48304	REG1B	9	132757521	133779427	2	79085030	79088019	NA	@ENSG00000175164_ABO_Chr9_133250401_133275219_-=intron_variant;intron_variant,non_coding_transcript_variant	trans	NotIncludedInSun	NA	NA	chr9:133261703:A:G	rs975381715	chr9:133261703:A:G	1	-0.141948	0.017455	4.21455e-16	-0.141948	0.0173768	3.11413e-16	0.644905	0	No	0	Horizontal_pleiotropy	No
10_1063	SeqId_16770_3	REG1B	P48304	REG1B	10	122046234	123135048	2	79085030	79088019	NA	intergenic_variant	trans	NotIncludedInSun	NA	NA	chr10:122548918:C:T	rs2981746	chr10:122548918:C:T	1	0.126706	0.0174408	3.73303e-13	0.126706	0.0173747	3.04126e-13	0.575198	0	No	0	Vertical_pleiotropy	Yes
19_185	SeqId_16770_3	REG1B	P48304	REG1B	19	48100190	49256272	2	79085030	79088019	NA	@ENSG00000176920_FUT2_Chr19_48695971_48705950_+=downstream_gene_variant;synonymous_variant	trans	NotIncludedInSun	NA	NA	chr19:48703949:A:G	rs485186	chr19:48703949:A:G	1	-0.209248	0.0165857	1.7194e-36	-0.209248	0.0164073	2.9864e-37	0.496597	0	No	0	Horizontal_pleiotropy	No
6_640	SeqId_16773_29	SCUB3	Q8IX30	SCUBE3	6	34081330	35935008	6	35214419	35253079	NA	intergenic_variant	cis	NotIncludedInSun	NA	NA	chr6:35176115:T:C	rs942374	chr6:35176115:T:C	1	0.310074	0.0227228	2.13493e-42	0.310074	0.0224304	1.83069e-43	0.837602	0	No	0	Protein_specific	Yes
14_532	SeqId_16781_2	ENASE	Q8NFI3	ENGASE	14	72763076	73769615	17	79074939	79088599	NA	@ENSG00000100767_PAPLN_Chr14_73237497_73274640_+=intron_variant;intron_variant,NMD_transcript_variant;intron_variant,non_coding_transcript_variant*NA_RP4-647C14.3_ChrNA_NA_NA_NA=downstream_gene_variant	trans	NotIncludedInSun	NA	NA	chr14:73269615:G:C	rs1980413	chr14:73269615:G:C	1	-0.143147	0.0208809	7.11124e-12	-0.143147	0.0208175	6.14348e-12	0.189785	0	No	0	Protein_specific	Yes
17_531	SeqId_16781_2	ENASE	Q8NFI3	ENGASE	17	78369625	79633696	17	79074939	79088599	#@ENSG00000167280_ENGASE_Chr17_79074939_79088599_+=missense_variant;missense_variant,NMD_transcript_variant;upstream_gene_variant		cis	NotIncludedInSun	NA	NA	chr17:79074958:C:A	rs56107536	chr17:79074958:C:A	1	0.514444	0.0258087	2.10724e-88	0.603743	0.0245734	2.71251e-133	0.131359	0	No	0	Horizontal_pleiotropy	No
17_531	SeqId_16781_2	ENASE	Q8NFI3	ENGASE	17	78369625	79633696	17	79074939	79088599	#@ENSG00000167280_ENGASE_Chr17_79074939_79088599_+=missense_variant;missense_variant,NMD_transcript_variant;upstream_gene_variant		cis	NotIncludedInSun	NA	NA	chr17:79074958:C:A	rs56107536	chr17:79077819:G:A	-0.0610784	-0.973983	0.0533343	1.66524e-74	-0.983175	0.0516863	1.12198e-80	0.0303568	0	No	0	Protein_specific	Yes
17_531	SeqId_16781_2	ENASE	Q8NFI3	ENGASE	17	78369625	79633696	17	79074939	79088599	#@ENSG00000167280_ENGASE_Chr17_79074939_79088599_+=missense_variant;missense_variant,NMD_transcript_variant;upstream_gene_variant		cis	NotIncludedInSun	NA	NA	chr17:79074958:C:A	rs56107536	chr17:79086092:C:T	-0.0423627	-0.754794	0.0577375	4.70585e-39	-0.741186	0.0569415	9.84294e-39	0.0227569	0	No	0	Protein_specific	Yes
17_531	SeqId_16781_2	ENASE	Q8NFI3	ENGASE	17	78369625	79633696	17	79074939	79088599	#@ENSG00000167280_ENGASE_Chr17_79074939_79088599_+=missense_variant;missense_variant,NMD_transcript_variant;upstream_gene_variant		cis	NotIncludedInSun	NA	NA	chr17:79074958:C:A	rs56107536	chr17:79086676:A:G	-0.085576	-0.841265	0.0379519	7.21889e-109	-0.867908	0.036212	6.08373e-127	0.0579823	0	Yes	1	Protein_specific	Yes
3_771	SeqId_16785_45	HD-5	Q01523	DEFA5	3	40364969	41466395	8	7055304	7056734	NA	NA_NA_ChrNA_NA_NA_NA=	trans	NotIncludedInSun	NA	NA	chr3:40874420:C:G	rs13073114	chr3:40874420:C:G	1	-0.208756	0.0228912	7.54748e-20	-0.208756	0.0227675	4.77273e-20	0.149717	0	No	0	Protein_specific	Yes
9_82	SeqId_16785_45	HD-5	Q01523	DEFA5	9	132763362	133779427	8	7055304	7056734	NA	ENSG00000175164_ABO_Chr9_133250401_133275219_-=upstream_gene_variant	trans	NotIncludedInSun	NA	NA	chr9:133279427:T:C	rs635634	chr9:133279427:T:C	1	-0.161458	0.0203264	1.96904e-15	-0.161458	0.0202398	1.49626e-15	0.785495	0	No	0	Horizontal_pleiotropy	No
11_769	SeqId_16785_45	HD-5	Q01523	DEFA5	11	26872266	27876101	8	7055304	7056734	NA	@ENSG00000205213_LGR4_Chr11_27365961_27472775_-=downstream_gene_variant;intron_variant	trans	NotIncludedInSun	NA	NA	chr11:27372868:CT:C	rs34755558;rs398075813;rs796879999	chr11:27372868:CT:C	1	-0.11651	0.0170365	7.98285e-12	-0.11651	0.016985	6.90623e-12	0.362221	0	No	0	Vertical_pleiotropy	Yes
17_770	SeqId_16785_45	HD-5	Q01523	DEFA5	17	71559781	72586260	8	7055304	7056734	NA	NA_AC007461.2_ChrNA_NA_NA_NA=intron_variant,non_coding_transcript_variant*@ENSG00000234899_SOX9-AS1_Chr17_72034107_72237203_-=downstream_gene_variant;intron_variant,non_coding_transcript_variant	trans	NotIncludedInSun	NA	NA	chr17:72079655:G:A	rs8079173	chr17:72079655:G:A	1	0.182421	0.0233781	6.04123e-15	0.182421	0.0232856	4.72329e-15	0.143174	0	No	0	Protein_specific	Yes
19_185	SeqId_16785_45	HD-5	Q01523	DEFA5	19	48202851	49225015	8	7055304	7056734	NA	ENSG00000176920_FUT2_Chr19_48695971_48705950_+=downstream_gene_variant	trans	NotIncludedInSun	NA	NA	chr19:48706594:A:G	rs646327	chr19:48706594:A:G	1	-0.134205	0.0165177	4.47732e-16	-0.134205	0.0164456	3.33526e-16	0.490664	0	No	0	Horizontal_pleiotropy	No
19_485	SeqId_16792_4	Siglec-5	O15389	SIGLEC5	19	50942871	52820947	19	51611927	51645545	#@ENSG00000105501_SIGLEC5_Chr19_51611927_51645545_-=intron_variant	NA_AC018755.18_ChrNA_NA_NA_NA=intron_variant	cis	NotIncludedInSun	NA	NA	chr19:51627385:C:A	rs872629	chr19:51541871:C:T	-0.0373059	0.664939	0.0579236	1.67088e-30	1.12508	0.0527058	4.21004e-101	0.0257162	0	No	0	Vertical_pleiotropy	No
19_485	SeqId_16792_4	Siglec-5	O15389	SIGLEC5	19	50942871	52820947	19	51611927	51645545	#@ENSG00000105501_SIGLEC5_Chr19_51611927_51645545_-=intron_variant	NA_AC018755.18_ChrNA_NA_NA_NA=intron_variant	cis	NotIncludedInSun	NA	NA	chr19:51627385:C:A	rs872629	chr19:51611832:T:A	-0.0429511	-0.875964	0.106286	1.69954e-16	-0.765745	0.105726	4.39738e-13	0.00617279	0	No	0	Horizontal_pleiotropy	No
19_485	SeqId_16792_4	Siglec-5	O15389	SIGLEC5	19	50942871	52820947	19	51611927	51645545	#@ENSG00000105501_SIGLEC5_Chr19_51611927_51645545_-=intron_variant	NA_AC018755.18_ChrNA_NA_NA_NA=intron_variant	cis	NotIncludedInSun	NA	NA	chr19:51627385:C:A	rs872629	chr19:51612691:C:G	-0.0593378	-0.830862	0.0485118	9.33427e-66	-0.776467	0.0474938	4.43575e-60	0.0311875	0	No	0	Vertical_pleiotropy	No
19_485	SeqId_16792_4	Siglec-5	O15389	SIGLEC5	19	50942871	52820947	19	51611927	51645545	#@ENSG00000105501_SIGLEC5_Chr19_51611927_51645545_-=intron_variant	NA_AC018755.18_ChrNA_NA_NA_NA=intron_variant	cis	NotIncludedInSun	NA	NA	chr19:51627385:C:A	rs872629	chr19:51617075:G:A	-0.0350684	-1.0365	0.0726493	3.50224e-46	-0.841465	0.0716758	7.96031e-32	0.0134978	0	No	0	Horizontal_pleiotropy	No
19_485	SeqId_16792_4	Siglec-5	O15389	SIGLEC5	19	50942871	52820947	19	51611927	51645545	#@ENSG00000105501_SIGLEC5_Chr19_51611927_51645545_-=intron_variant	NA_AC018755.18_ChrNA_NA_NA_NA=intron_variant	cis	NotIncludedInSun	NA	NA	chr19:51627385:C:A	rs872629	chr19:51627384:T:A		-0.973829	0.0288876	3.99459e-249	-0.990084	0.0255375	0	0.120388	0	Yes	2	Horizontal_pleiotropy	No
19_485	SeqId_16792_4	Siglec-5	O15389	SIGLEC5	19	50942871	52820947	19	51611927	51645545	#@ENSG00000105501_SIGLEC5_Chr19_51611927_51645545_-=intron_variant	NA_AC018755.18_ChrNA_NA_NA_NA=intron_variant	cis	NotIncludedInSun	NA	NA	chr19:51627385:C:A	rs872629	chr19:51652433:C:T	-0.120069	0.328943	0.0229456	1.30814e-46	0.505175	0.0210339	1.83953e-127	0.181342	0	Yes	1	Horizontal_pleiotropy	No
19_485	SeqId_16792_4	Siglec-5	O15389	SIGLEC5	19	50942871	52820947	19	51611927	51645545	#@ENSG00000105501_SIGLEC5_Chr19_51611927_51645545_-=intron_variant	NA_AC018755.18_ChrNA_NA_NA_NA=intron_variant	cis	NotIncludedInSun	NA	NA	chr19:51627385:C:A	rs872629	chr19:51679997:T:C	-0.0209226	0.977627	0.103655	4.04139e-21	1.63503	0.0973145	2.37932e-63	0.00830657	0	No	0	Vertical_pleiotropy	No
1_5	SeqId_16802_31	OCAD1	Q9NX40	OCIAD1	1	196025417	197708502	4	48805212	48861817	NA	@ENSG00000000971_CFH_Chr1_196651878_196747504_+=intron_variant;intron_variant,non_coding_transcript_variant	trans	NotIncludedInSun	NA	NA	chr1:196697958:A:T	rs28853072	chr1:196697958:A:T	1	-0.237493	0.0170191	2.95485e-44	-0.237493	0.0167935	2.09372e-45	0.607735	0	Yes	1	Horizontal_pleiotropy	No
3_37	SeqId_16802_31	OCAD1	Q9NX40	OCIAD1	3	165222014	166484008	4	48805212	48861817	NA	intergenic_variant	trans	NotIncludedInSun	NA	NA	chr3:165762312:G:A	rs6445035	chr3:165762312:G:A	1	0.17457	0.0202052	5.62793e-18	0.17457	0.020108	3.90174e-18	0.203503	0	No	0	Horizontal_pleiotropy	No
6_1	SeqId_16802_31	OCAD1	Q9NX40	OCIAD1	6	25499772	34032223	4	48805212	48861817	NA	@ENSG00000244731_C4A_Chr6_31982024_32002681_+=downstream_gene_variant;intron_variant;upstream_gene_variant	trans	LostINliftOver	LostINliftOver	LostINliftOver	chr6:31994020:T:C	rs451876	chr6:31994020:T:C	1	0.200863	0.0242294	1.13187e-16	0.200863	0.0241184	8.20767e-17	0.134945	0	No	0	Horizontal_pleiotropy	No
17_11	SeqId_16802_31	OCAD1	Q9NX40	OCIAD1	17	27765920	28915105	4	48805212	48861817	NA	ENSG00000244045_TMEM199_Chr17_28357581_28363683_+=downstream_gene_variant*@ENSG00000109072_VTN_Chr17_28367276_28373091_-=downstream_gene_variant;missense_variant*NA_CTB-96E2.2_ChrNA_NA_NA_NA=missense_variant*NA_CTB-96E2.3_ChrNA_NA_NA_NA=intron_variant,non_coding_transcript_variant*NA_CTB-96E2.7_ChrNA_NA_NA_NA=upstream_gene_variant*@ENSG00000004139_SARM1_Chr17_28364356_28404049_+=intron_variant,non_coding_transcript_variant;upstream_gene_variant*ENSG00000274529_SEBOX_Chr17_28364268_28365244_-=upstream_gene_variant	trans	NotIncludedInSun	NA	NA	chr17:28367840:G:A	rs704	chr17:28367840:G:A	1	0.165271	0.0164504	9.50394e-24	0.165271	0.0163408	4.78838e-24	0.47343	0	Yes	3	Horizontal_pleiotropy	No
4_317	SeqId_16805_5	PDE5A	O76074	PDE5A	4	118903460	120244216	4	119494395	119628991	NA	NA_NA_ChrNA_NA_NA_NA=	cis	NotIncludedInSun	NA	NA	chr4:119691698:T:C	rs7683474	chr4:119691698:T:C	1	0.13237	0.0172609	1.73643e-14	0.13237	0.0171949	1.37982e-14	0.343225	0	No	0	Horizontal_pleiotropy	No
1_5	SeqId_16807_35	TNNT3	P45378	TNNT3	1	196025417	197708502	11	1919562	1938706	NA	@ENSG00000000971_CFH_Chr1_196651878_196747504_+=downstream_gene_variant;intron_variant;intron_variant,non_coding_transcript_variant	trans	NotIncludedInSun	NA	NA	chr1:196701627:C:T	rs4658046	chr1:196701627:C:T	1	-0.238293	0.0170194	1.53063e-44	-0.238293	0.0167925	1.04995e-45	0.607909	0	Yes	3	Horizontal_pleiotropy	No
3_10	SeqId_16807_35	TNNT3	P45378	TNNT3	3	165219231	166597130	11	1919562	1938706	NA	@ENSG00000114200_BCHE_Chr3_165772904_165837472_-=downstream_gene_variant;intron_variant;intron_variant,NMD_transcript_variant	trans	NotIncludedInSun	NA	NA	chr3:165777354:AAAT:A	rs71674639	chr3:165777354:AAAT:A	1	0.210358	0.0203026	3.72448e-25	0.210358	0.0201608	1.73411e-25	0.202388	0	No	0	Horizontal_pleiotropy	No
6_1	SeqId_16807_35	TNNT3	P45378	TNNT3	6	25499772	34032223	11	1919562	1938706	NA	@ENSG00000244731_C4A_Chr6_31982024_32002681_+=downstream_gene_variant;intron_variant;upstream_gene_variant	trans	NotIncludedInSun	NA	NA	chr6:31994020:T:C	rs451876	chr6:31994020:T:C	1	0.204924	0.0242488	2.89104e-17	0.204924	0.0241333	2.04272e-17	0.134945	0	No	0	Horizontal_pleiotropy	No
16_828	SeqId_16809_1	NDKM	O00746	NME4	16	0	899554	16	396725	410367	#@ENSG00000103202_NME4_Chr16_396725_410367_+=downstream_gene_variant;intron_variant;intron_variant,NMD_transcript_variant;intron_variant,non_coding_transcript_variant;non_coding_transcript_exon_variant,non_coding_transcript_variant	ENSG00000242612_DECR2_Chr16_401826_412487_+=upstream_gene_variant	cis	NotIncludedInSun	NA	NA	chr16:399554:G:C	rs2071914	chr16:399554:G:C	1	-0.259683	0.0313632	1.23315e-16	-0.259683	0.0311895	8.36374e-17	0.0932582	0	Yes	3	Protein_specific	Yes
1_5	SeqId_16814_13	SLIM 1	Q13642	FHL1	1	196177046	197248023	X	136146702	136211359	NA	@ENSG00000000971_CFH_Chr1_196651878_196747504_+=downstream_gene_variant;intron_variant;intron_variant,non_coding_transcript_variant	trans	NotIncludedInSun	NA	NA	chr1:196701627:C:T	rs4658046	chr1:196701627:C:T	1	-0.145297	0.0168757	7.3155e-18	-0.145297	0.0167931	5.05229e-18	0.607909	0	No	0	Horizontal_pleiotropy	No
3_37	SeqId_16814_13	SLIM 1	Q13642	FHL1	3	165258405	166412184	X	136146702	136211359	NA	intergenic_variant	trans	NotIncludedInSun	NA	NA	chr3:165764276:G:A	rs62295996	chr3:165764276:G:A	1	0.1699	0.0202396	4.68124e-17	0.1699	0.0201479	3.37951e-17	0.202596	0	No	0	Horizontal_pleiotropy	No
3_1426	SeqId_16818_200	CDCP1	Q9H5V8	CDCP1	3	44565772	45681466	3	45082278	45146422	#@ENSG00000163814_CDCP1_Chr3_45082278_45146422_-=5_prime_UTR_variant		cis	NotIncludedInSun	NA	NA	chr3:45146293:C:G	rs2276862	chr3:45089187:G:T	-0.0554095	-0.347471	0.0297785	1.84602e-31	-0.325564	0.029495	2.50719e-28	0.08406	0	No	0	Protein_specific	Yes
3_1426	SeqId_16818_200	CDCP1	Q9H5V8	CDCP1	3	44565772	45681466	3	45082278	45146422	#@ENSG00000163814_CDCP1_Chr3_45082278_45146422_-=5_prime_UTR_variant		cis	NotIncludedInSun	NA	NA	chr3:45146293:C:G	rs2276862	chr3:45146293:C:G	1	-0.286355	0.0214356	1.05217e-40	-0.272581	0.0211731	6.31079e-38	0.178703	0	No	0	Protein_specific	Yes
11_1427	SeqId_16818_200	CDCP1	Q9H5V8	CDCP1	11	125884123	126884123	3	45082278	45146422	NA	@ENSG00000110080_ST3GAL4_Chr11_126355640_126440344_+=intron_variant;intron_variant,NMD_transcript_variant;intron_variant,non_coding_transcript_variant	trans	NotIncludedInSun	NA	NA	chr11:126384123:T:C	rs10893502	chr11:126384123:T:C	1	0.114765	0.0165827	4.49218e-12	0.114765	0.0165319	3.86496e-12	0.597336	0	No	0	Protein_specific	Yes
4_50	SeqId_16823_75	APOL3	O95236	APOL3	4	185695073	186757146	22	36140330	36166177	NA	@ENSG00000164344_KLKB1_Chr4_186208979_186258471_+=downstream_gene_variant;intron_variant;intron_variant,non_coding_transcript_variant	trans	NotIncludedInSun	NA	NA	chr4:186240057:T:C	rs66530140	chr4:186240057:T:C	1	-0.151966	0.0163972	1.90026e-20	-0.151966	0.016305	1.16112e-20	0.511392	0	No	0	Horizontal_pleiotropy	No
22_407	SeqId_16823_75	APOL3	O95236	APOL3	22	35196139	36736597	22	36140330	36166177	#@ENSG00000128284_APOL3_Chr22_36140330_36166177_-=intron_variant;intron_variant,NMD_transcript_variant;non_coding_transcript_exon_variant,non_coding_transcript_variant;upstream_gene_variant		cis	NotIncludedInSun	NA	NA	chr22:36159317:A:C	rs132651	chr22:36141452:A:T	0.415394	0.136245	0.017898	2.69309e-14	0.334284	0.016148	3.37409e-95	0.473528	0	No	0	Protein_specific	No
22_407	SeqId_16823_75	APOL3	O95236	APOL3	22	35196139	36736597	22	36140330	36166177	#@ENSG00000128284_APOL3_Chr22_36140330_36166177_-=intron_variant;intron_variant,NMD_transcript_variant;non_coding_transcript_exon_variant,non_coding_transcript_variant;upstream_gene_variant		cis	NotIncludedInSun	NA	NA	chr22:36159317:A:C	rs132651	chr22:36149089:A:T		0.787563	0.0265311	1.21493e-193	0.862844	0.0219504	0	0.831407	0	Yes	1	Protein_specific	No
14_1501	SeqId_16825_20	ATX3	P54252	ATXN3	14	91371533	92624220	14	92044496	92106625	#ENSG00000066427_ATXN3_Chr14_92044496_92106625_-=downstream_gene_variant	@ENSG00000100815_TRIP11_Chr14_91965991_92040896_-=intron_variant;intron_variant,non_coding_transcript_variant	cis	NotIncludedInSun	NA	NA	chr14:92035585:A:T	rs11621554	chr14:92035585:A:T	1	0.175956	0.0179538	1.12004e-22	0.235324	0.0166151	1.54648e-45	0.474408	0	Yes	1	Protein_specific	Yes
14_1501	SeqId_16825_20	ATX3	P54252	ATXN3	14	91371533	92624220	14	92044496	92106625	#ENSG00000066427_ATXN3_Chr14_92044496_92106625_-=downstream_gene_variant	@ENSG00000100815_TRIP11_Chr14_91965991_92040896_-=intron_variant;intron_variant,non_coding_transcript_variant	cis	NotIncludedInSun	NA	NA	chr14:92035585:A:T	rs11621554	chr14:92085185:A:T	-0.354902	-0.194362	0.0203417	1.23762e-21	-0.263355	0.0188439	2.19623e-44	0.244455	0	Yes	3	Protein_specific	Yes
21_1323	SeqId_16828_8	Collagen a1(VI)	P12109	COL6A1	21	44955449	46571252	21	45981737	46005050	#@ENSG00000142156_COL6A1_Chr21_45981737_46005050_+=intron_variant;upstream_gene_variant		cis	NotIncludedInSun	NA	NA	chr21:45995935:CT:C	rs35087011;rs398081648;rs397705681	chr21:45674233:T:C	0.280553	-0.211911	0.0197002	5.50467e-27	-0.380744	0.0167523	2.37616e-114	0.628933	0	Yes	1	Protein_specific	No
21_1323	SeqId_16828_8	Collagen a1(VI)	P12109	COL6A1	21	44955449	46571252	21	45981737	46005050	#@ENSG00000142156_COL6A1_Chr21_45981737_46005050_+=intron_variant;upstream_gene_variant		cis	NotIncludedInSun	NA	NA	chr21:45995935:CT:C	rs35087011;rs398081648;rs397705681	chr21:45996410:C:T	0.7523	-0.512571	0.0306212	6.80288e-63	-0.658507	0.0161233	0	0.515737	0	Yes	1	Protein_specific	No
21_1323	SeqId_16828_8	Collagen a1(VI)	P12109	COL6A1	21	44955449	46571252	21	45981737	46005050	#@ENSG00000142156_COL6A1_Chr21_45981737_46005050_+=intron_variant;upstream_gene_variant		cis	NotIncludedInSun	NA	NA	chr21:45995935:CT:C	rs35087011;rs398081648;rs397705681	chr21:46003475:G:A		-0.2697	0.035362	2.40581e-14	-1.07991	0.0176576	0	0.305205	0	Yes	1	Protein_specific	No
21_1323	SeqId_16828_8	Collagen a1(VI)	P12109	COL6A1	21	44955449	46571252	21	45981737	46005050	#@ENSG00000142156_COL6A1_Chr21_45981737_46005050_+=intron_variant;upstream_gene_variant		cis	NotIncludedInSun	NA	NA	chr21:45995935:CT:C	rs35087011;rs398081648;rs397705681	chr21:46010296:G:A	-0.285172	0.517076	0.0354101	2.70717e-48	0.395614	0.0246486	5.70159e-58	0.124794	0	Yes	3	Protein_specific	No
21_1323	SeqId_16828_8	Collagen a1(VI)	P12109	COL6A1	21	44955449	46571252	21	45981737	46005050	#@ENSG00000142156_COL6A1_Chr21_45981737_46005050_+=intron_variant;upstream_gene_variant		cis	NotIncludedInSun	NA	NA	chr21:45995935:CT:C	rs35087011;rs398081648;rs397705681	chr21:46011611:A:C	-0.0244923	0.851673	0.0310731	2.15944e-165	0.339047	0.0197758	6.90427e-66	0.214408	0	Yes	3	Horizontal_pleiotropy	No
21_1323	SeqId_16828_8	Collagen a1(VI)	P12109	COL6A1	21	44955449	46571252	21	45981737	46005050	#@ENSG00000142156_COL6A1_Chr21_45981737_46005050_+=intron_variant;upstream_gene_variant		cis	NotIncludedInSun	NA	NA	chr21:45995935:CT:C	rs35087011;rs398081648;rs397705681	chr21:46029629:C:T	-0.263856	0.340947	0.0254714	7.35029e-41	0.205819	0.016509	1.12889e-35	0.44072	0	Yes	1	Protein_specific	No
1_5	SeqId_18282_1	GBG11	P61952	GNG11	1	196177046	197473491	7	93921699	93928610	NA	@ENSG00000000971_CFH_Chr1_196651878_196747504_+=downstream_gene_variant;intron_variant;intron_variant,non_coding_transcript_variant	trans	NotIncludedInSun	NA	NA	chr1:196701627:C:T	rs4658046	chr1:196701627:C:T	1	-0.203895	0.0169528	2.55702e-33	-0.203895	0.0167879	6.07187e-34	0.607909	0	Yes	3	Horizontal_pleiotropy	No
3_37	SeqId_18282_1	GBG11	P61952	GNG11	3	165258405	166383633	7	93921699	93928610	NA	intergenic_variant	trans	NotIncludedInSun	NA	NA	chr3:165766613:G:A	rs4554007	chr3:165766613:G:A	1	0.169929	0.0202282	4.44142e-17	0.169929	0.0201364	3.20347e-17	0.202687	0	No	0	Horizontal_pleiotropy	No
1_5	SeqId_18285_6	SVIP	Q8NHG7	SVIP	1	196177046	197412290	11	22813799	22830299	NA	@ENSG00000000971_CFH_Chr1_196651878_196747504_+=intron_variant;intron_variant,non_coding_transcript_variant	trans	NotIncludedInSun	NA	NA	chr1:196689149:T:C	rs7529589	chr1:196689149:T:C	1	-0.17056	0.0169134	6.48345e-24	-0.17056	0.0167989	3.2118e-24	0.608501	0	Yes	3	Horizontal_pleiotropy	No
12_393	SeqId_18286_3	ZWINT	O95229	ZWINT	12	6426865	7789723	10	56357228	56361275	NA	@ENSG00000139178_C1RL_Chr12_7089587_7109273_-=3_prime_UTR_variant,NMD_transcript_variant;downstream_gene_variant*@ENSG00000159403_C1R_Chr12_7080209_7092607_-=3_prime_UTR_variant,NMD_transcript_variant;downstream_gene_variant;missense_variant;non_coding_transcript_exon_variant,non_coding_transcript_variant;upstream_gene_variant	trans	NotIncludedInSun	NA	NA	chr12:7089608:C:T	rs1126605	chr12:7089608:C:T	1	0.562041	0.0310576	3.38115e-73	0.562041	0.0303101	9.28459e-77	0.0836676	0	Yes	1	Horizontal_pleiotropy	No
17_914	SeqId_18289_16	MIP-5	Q16663	CCL15	17	34995643	36616256	17	35996440	36002038	NA	NA_RP11-104J23.1_ChrNA_NA_NA_NA=intron_variant,non_coding_transcript_variant;upstream_gene_variant*NA_RP11-104J23.2_ChrNA_NA_NA_NA=upstream_gene_variant*ENSG00000274736_CCL23_Chr17_36013056_36017968_-=downstream_gene_variant	cis	NotIncludedInSun	NA	NA	chr17:36009014:C:G	rs1719194	chr17:35985179:T:C	0.309929	0.240762	0.0298855	7.87225e-16	0.602904	0.0267202	9.87423e-113	0.10408	0	Yes	1	Vertical_pleiotropy	No
17_914	SeqId_18289_16	MIP-5	Q16663	CCL15	17	34995643	36616256	17	35996440	36002038	NA	NA_RP11-104J23.1_ChrNA_NA_NA_NA=intron_variant,non_coding_transcript_variant;upstream_gene_variant*NA_RP11-104J23.2_ChrNA_NA_NA_NA=upstream_gene_variant*ENSG00000274736_CCL23_Chr17_36013056_36017968_-=downstream_gene_variant	cis	NotIncludedInSun	NA	NA	chr17:36009014:C:G	rs1719194	chr17:36000884:T:G	0.900047	1.20776	0.0377876	3.68445e-224	1.32318	0.0303655	0	0.077576	0	Yes	1	Vertical_pleiotropy	No
19_185	SeqId_18289_16	MIP-5	Q16663	CCL15	19	48197960	49245473	17	35996440	36002038	NA	@ENSG00000176909_MAMSTR_Chr19_48712742_48719721_-=downstream_gene_variant;splice_region_variant,intron_variant	trans	NotIncludedInSun	NA	NA	chr19:48714803:C:T	rs35866622	chr19:48714803:C:T	1	-0.125171	0.0166564	5.6961e-14	-0.125171	0.0165938	4.5844e-14	0.458621	0	No	0	Horizontal_pleiotropy	No
1_5	SeqId_18290_6	Annexin A8	P13928	ANXA8	1	196177046	197412290	10	47460162	47484158	NA	@ENSG00000000971_CFH_Chr1_196651878_196747504_+=intron_variant;intron_variant,non_coding_transcript_variant	trans	NotIncludedInSun	NA	NA	chr1:196695521:C:T	rs10922098	chr1:196695521:C:T	1	-0.125441	0.0168468	9.62316e-14	-0.125441	0.0167857	7.83349e-14	0.60707	0	No	0	Horizontal_pleiotropy	No
4_50	SeqId_18291_8	p21	P38936	CDKN1A	4	185718785	186753529	6	36676460	36687339	NA	@ENSG00000164344_KLKB1_Chr4_186208979_186258471_+=intron_variant;intron_variant,non_coding_transcript_variant	trans	NotIncludedInSun	NA	NA	chr4:186228386:G:A	rs1912826	chr4:186228386:G:A	1	-0.134804	0.0162866	1.26352e-16	-0.134804	0.0162148	9.28109e-17	0.513421	0	No	0	Horizontal_pleiotropy	No
7_72	SeqId_18295_102	GRHPR	Q9UBQ7	GRHPR	7	94804888	95819529	9	37422666	37436990	NA	@ENSG00000005421_PON1_Chr7_95297676_95324707_-=intron_variant;intron_variant,NMD_transcript_variant;upstream_gene_variant	trans	NotIncludedInSun	NA	NA	chr7:95305886:CA:C	rs3917549;rs397730288	chr7:95305886:CA:C	1	0.205674	0.0207431	3.57161e-23	0.205674	0.0206097	1.87455e-23	0.192552	0	No	0	Horizontal_pleiotropy	No
9_259	SeqId_18295_102	GRHPR	Q9UBQ7	GRHPR	9	36922659	37922659	9	37422666	37436990	#ENSG00000137106_GRHPR_Chr9_37422666_37436990_+=upstream_gene_variant		cis	NotIncludedInSun	NA	NA	chr9:37422659:C:T	rs4878690	chr9:37422659:C:T	1	0.120166	0.0175758	8.08568e-12	0.120166	0.0175232	7.00577e-12	0.312159	0	No	0	Protein_specific	Yes
1_5	SeqId_18297_8	RASM	O14807	MRAS	1	196177046	197412290	3	138347648	138405534	NA	@ENSG00000000971_CFH_Chr1_196651878_196747504_+=intron_variant;intron_variant,non_coding_transcript_variant	trans	NotIncludedInSun	NA	NA	chr1:196695521:C:T	rs10922098	chr1:196695521:C:T	1	-0.147843	0.0168567	1.7775e-18	-0.147843	0.0167711	1.19319e-18	0.60707	0	Yes	3	Horizontal_pleiotropy	No
3_379	SeqId_18299_13	CPNS1	P04632	CAPNS1	3	186122220	187255105	19	36139575	36150353	NA	@ENSG00000113889_KNG1_Chr3_186717276_186744410_+=intron_variant;missense_variant*NA_RP11-573D15.8_ChrNA_NA_NA_NA=downstream_gene_variant;intron_variant,non_coding_transcript_variant	trans	NotIncludedInSun	NA	NA	chr3:186742321:G:C	rs5030087	chr3:186741160:A:G	0.204921	0.14798	0.0168954	1.97668e-18	0.192234	0.0164047	1.02801e-31	0.408464	0	Yes	3	Horizontal_pleiotropy	No
3_379	SeqId_18299_13	CPNS1	P04632	CAPNS1	3	186122220	187255105	19	36139575	36150353	NA	@ENSG00000113889_KNG1_Chr3_186717276_186744410_+=intron_variant;missense_variant*NA_RP11-573D15.8_ChrNA_NA_NA_NA=downstream_gene_variant;intron_variant,non_coding_transcript_variant	trans	NotIncludedInSun	NA	NA	chr3:186742321:G:C	rs5030087	chr3:186742321:G:C	1	0.608238	0.0467489	1.06278e-38	0.690669	0.0450876	5.7636e-53	0.0338445	0	Yes	1	Horizontal_pleiotropy	No
11_349	SeqId_18299_13	CPNS1	P04632	CAPNS1	11	64609268	65871695	19	36139575	36150353	NA	NA_AP003068.18_ChrNA_NA_NA_NA=downstream_gene_variant*ENSG00000204710_SPDYC_Chr11_65170154_65173244_+=upstream_gene_variant	trans	NotIncludedInSun	NA	NA	chr11:65169248:A:C	rs12292693	chr11:65169248:A:C	1	-0.170921	0.0190512	2.92041e-19	-0.170921	0.0189486	1.8767e-19	0.253915	0	No	0	Vertical_pleiotropy	Yes
6_1	SeqId_18301_10	NAIF1	Q69YI7	NAIF1	6	25499772	34032223	9	128061233	128068206	NA	NA_HCP5B_ChrNA_NA_NA_NA=downstream_gene_variant	trans	NotIncludedInSun	NA	NA	chr6:29869091:G:A	rs72848658	chr6:29869091:G:A	1	0.241909	0.0266823	1.23158e-19	0.241909	0.0265396	7.86555e-20	0.104549	0	No	0	Horizontal_pleiotropy	No
10_486	SeqId_18301_10	NAIF1	Q69YI7	NAIF1	10	7120651	8542091	9	128061233	128068206	NA	@ENSG00000151655_ITIH2_Chr10_7703269_7749520_+=missense_variant;non_coding_transcript_exon_variant,non_coding_transcript_variant	trans	NotIncludedInSun	NA	NA	chr10:7732395:C:G	rs7084817	chr10:7732395:C:G	1	1.30444	0.0412294	1.08976e-219	1.30444	0.037883	7.98364e-260	0.0488689	0	Yes	1	Horizontal_pleiotropy	No
1_5	SeqId_18302_204	ZWILC	Q9H900	ZWILCH	1	196025417	197708502	15	66504959	66550128	NA	@ENSG00000000971_CFH_Chr1_196651878_196747504_+=intron_variant;intron_variant,non_coding_transcript_variant	trans	NotIncludedInSun	NA	NA	chr1:196697958:A:T	rs28853072	chr1:196697958:A:T	1	-0.278737	0.017117	1.27838e-59	-0.278737	0.0168036	8.52018e-62	0.607735	0	Yes	1	Horizontal_pleiotropy	No
3_37	SeqId_18302_204	ZWILC	Q9H900	ZWILCH	3	165218484	166597130	15	66504959	66550128	NA	intergenic_variant	trans	NotIncludedInSun	NA	NA	chr3:165760452:G:T	rs114115200	chr3:165760452:G:T	1	0.215819	0.0202726	1.82345e-26	0.215819	0.0201229	7.76496e-27	0.203504	0	No	0	Horizontal_pleiotropy	No
6_1	SeqId_18302_204	ZWILC	Q9H900	ZWILCH	6	25499772	34032223	15	66504959	66550128	NA	ENSG00000244731_C4A_Chr6_31982024_32002681_+=upstream_gene_variant*@ENSG00000204344_STK19_Chr6_31971091_31982821_+=intron_variant;intron_variant,NMD_transcript_variant;intron_variant,non_coding_transcript_variant;upstream_gene_variant	trans	NotIncludedInSun	NA	NA	chr6:31979309:G:A	rs391165	chr6:31979309:G:A	1	0.178987	0.0243837	2.12877e-13	0.178987	0.0242979	1.75354e-13	0.13061	0	No	0	Horizontal_pleiotropy	No
17_11	SeqId_18304_19	BCCIP	Q9P287	BCCIP	17	27548441	28970538	10	125823546	125853695	NA	ENSG00000244045_TMEM199_Chr17_28357581_28363683_+=downstream_gene_variant*@ENSG00000109072_VTN_Chr17_28367276_28373091_-=downstream_gene_variant;missense_variant*NA_CTB-96E2.2_ChrNA_NA_NA_NA=missense_variant*NA_CTB-96E2.3_ChrNA_NA_NA_NA=intron_variant,non_coding_transcript_variant*NA_CTB-96E2.7_ChrNA_NA_NA_NA=upstream_gene_variant*@ENSG00000004139_SARM1_Chr17_28364356_28404049_+=intron_variant,non_coding_transcript_variant;upstream_gene_variant*ENSG00000274529_SEBOX_Chr17_28364268_28365244_-=upstream_gene_variant	trans	NotIncludedInSun	NA	NA	chr17:28367840:G:A	rs704	chr17:28367840:G:A	1	0.322797	0.016783	1.93622e-82	0.322797	0.0163498	9.18186e-87	0.47343	0	Yes	1	Horizontal_pleiotropy	No
1_5	SeqId_18306_1	PALM	O75781	PALM	1	196177046	197472531	19	708939	748329	NA	@ENSG00000000971_CFH_Chr1_196651878_196747504_+=intron_variant;intron_variant,non_coding_transcript_variant	trans	NotIncludedInSun	NA	NA	chr1:196697958:A:T	rs28853072	chr1:196697958:A:T	1	-0.184136	0.0169314	1.50932e-27	-0.184136	0.0167973	5.80459e-28	0.607735	0	Yes	3	Horizontal_pleiotropy	No
3_37	SeqId_18306_1	PALM	O75781	PALM	3	165263630	166270816	19	708939	748329	NA	intergenic_variant	trans	NotIncludedInSun	NA	NA	chr3:165764276:G:A	rs62295996	chr3:165764276:G:A	1	0.137508	0.0201987	9.91254e-12	0.137508	0.0201392	8.61798e-12	0.202596	0	No	0	Horizontal_pleiotropy	No
17_11	SeqId_18307_71	PPase 2	Q9H2U2	PPA2	17	27785970	28867840	4	105369077	105474081	NA	ENSG00000244045_TMEM199_Chr17_28357581_28363683_+=downstream_gene_variant*@ENSG00000109072_VTN_Chr17_28367276_28373091_-=downstream_gene_variant;missense_variant*NA_CTB-96E2.2_ChrNA_NA_NA_NA=missense_variant*NA_CTB-96E2.3_ChrNA_NA_NA_NA=intron_variant,non_coding_transcript_variant*NA_CTB-96E2.7_ChrNA_NA_NA_NA=upstream_gene_variant*@ENSG00000004139_SARM1_Chr17_28364356_28404049_+=intron_variant,non_coding_transcript_variant;upstream_gene_variant*ENSG00000274529_SEBOX_Chr17_28364268_28365244_-=upstream_gene_variant	trans	NotIncludedInSun	NA	NA	chr17:28367840:G:A	rs704	chr17:28367840:G:A	1	0.114228	0.0164071	3.35264e-12	0.114228	0.0163557	2.86918e-12	0.47343	0	No	0	Horizontal_pleiotropy	No
2_1227	SeqId_18308_30	STXB6	Q8NFX7	STXBP6	2	217792969	218831621	14	24809656	25050297	NA	ENSG00000237281_CATIP-AS2_Chr2_218326889_218357966_-=downstream_gene_variant*@ENSG00000127838_PNKD_Chr2_218270392_218346793_+=downstream_gene_variant;intron_variant;upstream_gene_variant	trans	NotIncludedInSun	NA	NA	chr2:218322644:T:C	rs10203039	chr2:218322644:T:C	1	-0.143832	0.0168453	1.36103e-17	-0.143832	0.016763	9.46049e-18	0.583381	0	No	0	Protein_specific	Yes
3_37	SeqId_18308_30	STXB6	Q8NFX7	STXBP6	3	165218150	166489067	14	24809656	25050297	NA	@ENSG00000114200_BCHE_Chr3_165772904_165837472_-=3_prime_UTR_variant,NMD_transcript_variant;downstream_gene_variant;missense_variant	trans	NotIncludedInSun	NA	NA	chr3:165773492:C:T	rs1803274	chr3:165773492:C:T	1	0.211267	0.0202966	2.25636e-25	0.211267	0.0201536	1.03584e-25	0.20253	0	Yes	3	Horizontal_pleiotropy	No
19_141	SeqId_18308_30	STXB6	Q8NFX7	STXBP6	19	44383210	45428401	14	24809656	25050297	NA	ENSG00000130204_TOMM40_Chr19_44890569_44903689_+=downstream_gene_variant*NA_CTB-129P6.7_ChrNA_NA_NA_NA=upstream_gene_variant*@ENSG00000130203_APOE_Chr19_44905754_44909393_+=downstream_gene_variant;missense_variant	trans	NotIncludedInSun	NA	NA	chr19:44908684:T:C	rs429358	chr19:44908684:T:C	1	-0.392988	0.0239883	2.55098e-60	-0.392988	0.0235264	1.22303e-62	0.147963	0	Yes	1	Horizontal_pleiotropy	No
19_371	SeqId_18310_26	SELW	P63302	SEPW1	19	47206476	48293828				#NA_SEPW1_ChrNA_NA_NA_NA=downstream_gene_variant;intron_variant;intron_variant,NMD_transcript_variant;intron_variant,non_coding_transcript_variant;non_coding_transcript_exon_variant,non_coding_transcript_variant;upstream_gene_variant		trans	NotIncludedInSun	NA	NA	chr19:47780768:C:CG	rs560049065;rs34362700;rs72528751	chr19:47780768:C:CG	1	0.181066	0.0168524	6.30672e-27	0.181066	0.0167174	2.45485e-27	0.496743	0	No	0	Protein_specific	Yes
4_50	SeqId_18312_68	NDRG3	Q9UGV2	NDRG3	4	185694478	186757146	20	36651766	36746078	NA	@ENSG00000164344_KLKB1_Chr4_186208979_186258471_+=downstream_gene_variant;intron_variant;intron_variant,non_coding_transcript_variant	trans	NotIncludedInSun	NA	NA	chr4:186253529:A:G	rs4253311	chr4:186253529:A:G	1	-0.169204	0.0163413	3.99659e-25	-0.169204	0.016227	1.86077e-25	0.513973	0	No	0	Horizontal_pleiotropy	No
3_808	SeqId_18315_38	RTP4	Q96DX8	RTP4	3	186835757	187875990	3	187368332	187372076	#ENSG00000136514_RTP4_Chr3_187368332_187372076_+=downstream_gene_variant		cis	NotIncludedInSun	NA	NA	chr3:187375904:G:A	rs1878861	chr3:187375904:G:A	1	-0.293008	0.0170596	4.04557e-66	-0.293008	0.016709	7.61811e-69	0.592188	0	Yes	1	Protein_specific	Yes
11_1367	SeqId_18319_7	ODPX	O00330	PDHX	11	34151973	35512760	11	34915829	35020591	NA	@ENSG00000149089_APIP_Chr11_34853094_34916499_-=intron_variant;intron_variant,NMD_transcript_variant;intron_variant,non_coding_transcript_variant	cis	NotIncludedInSun	NA	NA	chr11:34887201:ACTCT:A	rs67264803	chr11:34887201:ACTCT:A	1	-0.226408	0.0177241	2.29005e-37	-0.23734	0.0174811	5.48648e-42	0.683311	0	Yes	4	Protein_specific	Yes
11_1367	SeqId_18319_7	ODPX	O00330	PDHX	11	34151973	35512760	11	34915829	35020591	NA	@ENSG00000149089_APIP_Chr11_34853094_34916499_-=intron_variant;intron_variant,NMD_transcript_variant;intron_variant,non_coding_transcript_variant	cis	NotIncludedInSun	NA	NA	chr11:34887201:ACTCT:A	rs67264803	chr11:34978135:G:C	0.0603683	-0.920967	0.087641	7.9013e-26	-0.986677	0.0867074	5.29712e-30	0.00945192	0	No	0	Protein_specific	Yes
17_11	SeqId_18322_15	JMJD6	Q6NYC1	JMJD6	17	27571104	28970538	17	76712832	76726799	NA	ENSG00000244045_TMEM199_Chr17_28357581_28363683_+=downstream_gene_variant*@ENSG00000109072_VTN_Chr17_28367276_28373091_-=downstream_gene_variant;missense_variant*NA_CTB-96E2.2_ChrNA_NA_NA_NA=missense_variant*NA_CTB-96E2.3_ChrNA_NA_NA_NA=intron_variant,non_coding_transcript_variant*NA_CTB-96E2.7_ChrNA_NA_NA_NA=upstream_gene_variant*@ENSG00000004139_SARM1_Chr17_28364356_28404049_+=intron_variant,non_coding_transcript_variant;upstream_gene_variant*ENSG00000274529_SEBOX_Chr17_28364268_28365244_-=upstream_gene_variant	trans	NotIncludedInSun	NA	NA	chr17:28367840:G:A	rs704	chr17:28367840:G:A	1	0.332189	0.0167992	4.97888e-87	0.332189	0.016339	6.83269e-92	0.47343	0	Yes	1	Horizontal_pleiotropy	No
14_1299	SeqId_18324_61	SUOX	P51687	SUOX	14	106115808	107302973	12	55997180	56006641	NA	ENSG00000211970_IGHV4-61_Chr14_106639119_106639657_-=upstream_gene_variant*ENSG00000253132_IGHV3-62_Chr14_106643142_106643585_-=downstream_gene_variant*ENSG00000223648_IGHV3-64_Chr14_106657725_106658258_-=downstream_gene_variant*ENSG00000211965_IGHV3-49_Chr14_106556936_106557477_-=intron_variant	trans	NotIncludedInSun	NA	NA	chr14:106643049:C:T	rs200163804	chr14:106643049:C:T	1	-0.137178	0.016894	4.6654e-16	-0.137178	0.0168204	3.4787e-16	0.387117	0	No	0	Horizontal_pleiotropy	No
5_1182	SeqId_18327_6	SNX5	Q9Y5X3	SNX5	5	122237855	123538764	20	17941597	17968980	NA	intergenic_variant	trans	NotIncludedInSun	NA	NA	chr5:122766747:A:G	rs1545696	chr5:122766747:A:G	1	0.131423	0.0162274	5.54807e-16	0.131423	0.0161598	4.19791e-16	0.544606	0	No	0	Horizontal_pleiotropy	No
1_5	SeqId_18328_36	P5CR2	Q96C36	PYCR2	1	196177046	197473491	1	225919877	225924340	NA	@ENSG00000000971_CFH_Chr1_196651878_196747504_+=downstream_gene_variant;intron_variant;intron_variant,non_coding_transcript_variant	trans	NotIncludedInSun	NA	NA	chr1:196701627:C:T	rs4658046	chr1:196701627:C:T	1	-0.205349	0.0169618	9.7481e-34	-0.205349	0.0167945	2.22592e-34	0.607909	0	Yes	3	Horizontal_pleiotropy	No
3_37	SeqId_18328_36	P5CR2	Q96C36	PYCR2	3	165218484	166597130	1	225919877	225924340	NA	@ENSG00000114200_BCHE_Chr3_165772904_165837472_-=downstream_gene_variant;intron_variant;intron_variant,NMD_transcript_variant	trans	NotIncludedInSun	NA	NA	chr3:165777354:AAAT:A	rs71674639	chr3:165777354:AAAT:A	1	0.221141	0.0203202	1.39171e-27	0.221141	0.0201632	5.47326e-28	0.202388	0	No	0	Horizontal_pleiotropy	No
2_846	SeqId_18338_26	IDH	O75874	IDH1	2	207355200	209453569	2	208236227	208266074	#@ENSG00000138413_IDH1_Chr2_208236227_208266074_-=downstream_gene_variant;missense_variant;upstream_gene_variant		cis	NotIncludedInSun	NA	NA	chr2:208243577:T:C	rs34599179	chr2:208243577:T:C	1	-1.12562	0.0853407	1.00501e-39	-1.09694	0.0841675	7.96085e-39	0.0113112	0	No	0	Protein_specific	Yes
2_846	SeqId_18338_26	IDH	O75874	IDH1	2	207355200	209453569	2	208236227	208266074	#@ENSG00000138413_IDH1_Chr2_208236227_208266074_-=downstream_gene_variant;missense_variant;upstream_gene_variant		cis	NotIncludedInSun	NA	NA	chr2:208243577:T:C	rs34599179	chr2:208251325:C:T	-0.0339314	-0.389375	0.0359561	2.50392e-27	-0.374655	0.0356781	8.54883e-26	0.0558282	0	Yes	3	Protein_specific	Yes
1_1003	SeqId_18340_2	Proteasome beta chain	P28070	PSMB4	1	150530034	152127568	1	151399534	151401944	#@ENSG00000159377_PSMB4_Chr1_151399534_151401944_+=downstream_gene_variant;missense_variant;non_coding_transcript_exon_variant,non_coding_transcript_variant	ENSG00000143442_POGZ_Chr1_151402724_151459465_-=downstream_gene_variant	cis	NotIncludedInSun	NA	NA	chr1:151401549:T:C	rs4603	chr1:151401549:T:C	1	-0.600769	0.0221873	1.83148e-161	-0.600769	0.0209903	3.65344e-180	0.180315	0	Yes	1	Protein_specific	Yes
9_1226	SeqId_18342_2	SERC	Q9Y617	PSAT1	9	77797199	78797199	9	78297143	78330093	#@ENSG00000135069_PSAT1_Chr9_78297143_78330093_+=5_prime_UTR_variant		cis	NotIncludedInSun	NA	NA	chr9:78297199:G:C	rs2277148	chr9:78297199:G:C	1	0.136581	0.0200755	1.02192e-11	0.136581	0.020014	8.83717e-12	0.782359	0	Yes	3	Protein_specific	Yes
16_1186	SeqId_18343_10	DECR2	Q9NUI1	DECR2	16	0	993357	16	401826	412487	NA	NA_Y_RNA_ChrNA_NA_NA_NA=downstream_gene_variant*@ENSG00000090565_RAB11FIP3_Chr16_425619_523011_+=intron_variant	cis	NotIncludedInSun	NA	NA	chr16:436223:T:C	rs1698233	chr16:410673:G:A	0.138155	0.275126	0.0315199	2.57711e-18	0.329359	0.0309645	2.01203e-26	0.0848505	0	No	0	Protein_specific	Yes
16_1186	SeqId_18343_10	DECR2	Q9NUI1	DECR2	16	0	993357	16	401826	412487	NA	NA_Y_RNA_ChrNA_NA_NA_NA=downstream_gene_variant*@ENSG00000090565_RAB11FIP3_Chr16_425619_523011_+=intron_variant	cis	NotIncludedInSun	NA	NA	chr16:436223:T:C	rs1698233	chr16:436223:T:C	1	0.223503	0.0178083	3.95246e-36	0.244813	0.0173824	4.76634e-45	0.445607	0	No	0	Protein_specific	Yes
6_1335	SeqId_18347_15	Laminin-2	P24043 P11047 P07942	LAMC1	6	128636695	129796849	1	183023460	183145592	NA	@ENSG00000196569_LAMA2_Chr6_128883141_129516569_+=intron_variant	trans	NotIncludedInSun	NA	NA	chr6:129250343:A:T	rs2169870	chr6:129250127:G:A	-0.0609256	-0.524866	0.0619164	2.31056e-17	-0.492508	0.0615376	1.21062e-15	0.0190936	0	No	0	Vertical_pleiotropy	Yes
6_1335	SeqId_18347_15	Laminin-2	P24043 P11047 P07942	LAMC1	6	128636695	129796849	1	183023460	183145592	NA	@ENSG00000196569_LAMA2_Chr6_128883141_129516569_+=intron_variant	trans	NotIncludedInSun	NA	NA	chr6:129250343:A:T	rs2169870	chr6:129250343:A:T	1	-0.211066	0.0236659	4.72453e-19	-0.19931	0.0235171	2.34858e-17	0.137493	0	Yes	3	Vertical_pleiotropy	Yes
11_1012	SeqId_18347_15	Laminin-2	P24043 P11047 P07942	LAMC1	11	125895606	126895606	1	183023460	183145592	NA	@ENSG00000110080_ST3GAL4_Chr11_126355640_126440344_+=intron_variant;intron_variant,NMD_transcript_variant;intron_variant,non_coding_transcript_variant	trans	NotIncludedInSun	NA	NA	chr11:126395606:A:C	rs12284180	chr11:126395606:A:C	1	0.132836	0.0190453	3.0646e-12	0.132836	0.0189851	2.61771e-12	0.246527	0	No	0	Horizontal_pleiotropy	No
1_5	SeqId_18375_28	IL-1F5	Q9UBH0	IL1F5	1	196025417	197708502				NA	@ENSG00000000971_CFH_Chr1_196651878_196747504_+=intron_variant;intron_variant,non_coding_transcript_variant	trans	NotIncludedInSun	NA	NA	chr1:196697958:A:T	rs28853072	chr1:196697958:A:T	1	-0.271344	0.0170932	9.53076e-57	-0.271344	0.0167965	1.05069e-58	0.607735	0	Yes	1	Horizontal_pleiotropy	No
3_37	SeqId_18375_28	IL-1F5	Q9UBH0	IL1F5	3	165218150	166705491				NA	@ENSG00000114200_BCHE_Chr3_165772904_165837472_-=downstream_gene_variant;intron_variant;intron_variant,NMD_transcript_variant	trans	NotIncludedInSun	NA	NA	chr3:165777354:AAAT:A	rs71674639	chr3:165777354:AAAT:A	1	0.286288	0.0204181	1.15558e-44	0.286288	0.0201519	8.34935e-46	0.202388	0	Yes	3	Horizontal_pleiotropy	No
17_11	SeqId_18375_28	IL-1F5	Q9UBH0	IL1F5	17	27571104	28913121				NA	ENSG00000244045_TMEM199_Chr17_28357581_28363683_+=downstream_gene_variant*@ENSG00000109072_VTN_Chr17_28367276_28373091_-=downstream_gene_variant;missense_variant*NA_CTB-96E2.2_ChrNA_NA_NA_NA=missense_variant*NA_CTB-96E2.3_ChrNA_NA_NA_NA=intron_variant,non_coding_transcript_variant*NA_CTB-96E2.7_ChrNA_NA_NA_NA=upstream_gene_variant*@ENSG00000004139_SARM1_Chr17_28364356_28404049_+=intron_variant,non_coding_transcript_variant;upstream_gene_variant*ENSG00000274529_SEBOX_Chr17_28364268_28365244_-=upstream_gene_variant	trans	NotIncludedInSun	NA	NA	chr17:28367840:G:A	rs704	chr17:28367840:G:A	1	-0.191794	0.0164921	2.92002e-31	-0.191794	0.0163437	8.42848e-32	0.47343	0	Yes	3	Horizontal_pleiotropy	No
3_37	SeqId_18380_78	Albumin	P02768	ALB	3	165061870	166597130	4	73397114	73421412	NA	@ENSG00000114200_BCHE_Chr3_165772904_165837472_-=downstream_gene_variant;intron_variant;intron_variant,NMD_transcript_variant	trans	NotIncludedInSun	NA	NA	chr3:165777354:AAAT:A	rs71674639	chr3:165777354:AAAT:A	1	0.272051	0.0203875	1.2835e-40	0.272051	0.0201476	1.50343e-41	0.202388	0	No	0	Horizontal_pleiotropy	No
12_393	SeqId_18382_109	Catechol O-methyltransferase	P21964	COMT	12	6459445	7638610	22	19941607	19969975	NA	@ENSG00000139178_C1RL_Chr12_7089587_7109273_-=3_prime_UTR_variant,NMD_transcript_variant;downstream_gene_variant*@ENSG00000159403_C1R_Chr12_7080209_7092607_-=3_prime_UTR_variant,NMD_transcript_variant;downstream_gene_variant;missense_variant;non_coding_transcript_exon_variant,non_coding_transcript_variant;upstream_gene_variant	trans	NotIncludedInSun	NA	NA	chr12:7089608:C:T	rs1126605	chr12:7063032:G:A	-0.078472	-0.293155	0.0247932	2.93419e-32	-0.261433	0.0245369	1.65801e-26	0.128391	0	Yes	1	Horizontal_pleiotropy	No
12_393	SeqId_18382_109	Catechol O-methyltransferase	P21964	COMT	12	6459445	7638610	22	19941607	19969975	NA	@ENSG00000139178_C1RL_Chr12_7089587_7109273_-=3_prime_UTR_variant,NMD_transcript_variant;downstream_gene_variant*@ENSG00000159403_C1R_Chr12_7080209_7092607_-=3_prime_UTR_variant,NMD_transcript_variant;downstream_gene_variant;missense_variant;non_coding_transcript_exon_variant,non_coding_transcript_variant;upstream_gene_variant	trans	NotIncludedInSun	NA	NA	chr12:7089608:C:T	rs1126605	chr12:7089608:C:T	1	-0.523045	0.0309986	7.09063e-64	-0.495252	0.0303348	6.42649e-60	0.0836676	0	Yes	1	Horizontal_pleiotropy	No
17_1336	SeqId_18392_19	MAT2B	Q9NZL9	MAT2B	17	57473084	59757694	5	163503114	163519336	NA	ENSG00000264399_MIR4736_Chr17_58335976_58336022_-=upstream_gene_variant*NA_BZRAP1-AS1_ChrNA_NA_NA_NA=intron_variant,non_coding_transcript_variant	trans	NotIncludedInSun	NA	NA	chr17:58338717:G:A	rs77224258	chr17:58270865:T:G	-0.0174147	-1.0282	0.123549	8.63469e-17	-0.965985	0.122834	3.71612e-15	0.00572861	0	No	0	Horizontal_pleiotropy	No
17_1336	SeqId_18392_19	MAT2B	Q9NZL9	MAT2B	17	57473084	59757694	5	163503114	163519336	NA	ENSG00000264399_MIR4736_Chr17_58335976_58336022_-=upstream_gene_variant*NA_BZRAP1-AS1_ChrNA_NA_NA_NA=intron_variant,non_coding_transcript_variant	trans	NotIncludedInSun	NA	NA	chr17:58338717:G:A	rs77224258	chr17:58280457:C:A	-0.0708171	-0.336598	0.0320678	8.96932e-26	-0.303997	0.0317864	1.13572e-21	0.0718496	0	Yes	1	Horizontal_pleiotropy	No
17_1336	SeqId_18392_19	MAT2B	Q9NZL9	MAT2B	17	57473084	59757694	5	163503114	163519336	NA	ENSG00000264399_MIR4736_Chr17_58335976_58336022_-=upstream_gene_variant*NA_BZRAP1-AS1_ChrNA_NA_NA_NA=intron_variant,non_coding_transcript_variant	trans	NotIncludedInSun	NA	NA	chr17:58338717:G:A	rs77224258	chr17:58338717:G:A	1	-0.402325	0.0354763	8.25177e-30	-0.37243	0.0351007	2.66806e-26	0.064176	0	No	0	Horizontal_pleiotropy	No
2_38	SeqId_18395_5	ADPRH	P54922	ADPRH	2	3084852	4100596	3	119579268	119589945	NA	ENSG00000118004_COLEC11_Chr2_3594832_3644644_+=upstream_gene_variant	trans	NotIncludedInSun	NA	NA	chr2:3592552:C:T	rs6542680	chr2:3592552:C:T	1	-0.242433	0.0223455	2.00928e-27	-0.242433	0.0221376	6.55824e-28	0.797207	0	No	0	Horizontal_pleiotropy	No
10_1136	SeqId_18397_5	AK1C4	P17516	AKR1C4	10	4478213	5817711	10	5195462	5218949	#ENSG00000198610_AKR1C4_Chr10_5195462_5218949_+=downstream_gene_variant		cis	NotIncludedInSun	NA	NA	chr10:5220847:C:T	rs151163925	chr10:5220847:C:T	1	-0.647751	0.0238845	5.70211e-162	-0.647751	0.0225623	2.90868e-181	0.154269	0	Yes	1	Protein_specific	Yes
1_5	SeqId_18399_1	AKA7A	O43687	AKAP7	1	196025417	197658448	6	131135666	131283535	NA	@ENSG00000000971_CFH_Chr1_196651878_196747504_+=intron_variant;intron_variant,non_coding_transcript_variant	trans	NotIncludedInSun	NA	NA	chr1:196697958:A:T	rs28853072	chr1:196697958:A:T	1	-0.242204	0.0170355	7.12551e-46	-0.242204	0.0168007	4.08647e-47	0.607735	0	Yes	1	Horizontal_pleiotropy	No
3_37	SeqId_18399_1	AKA7A	O43687	AKAP7	3	165222014	166597130	6	131135666	131283535	NA	ENSG00000114200_BCHE_Chr3_165772904_165837472_-=downstream_gene_variant	trans	NotIncludedInSun	NA	NA	chr3:165768357:T:G	rs11720167	chr3:165768357:T:G	1	0.187157	0.0202313	2.22662e-20	0.187157	0.0201196	1.3754e-20	0.202767	0	No	0	Horizontal_pleiotropy	No
11_159	SeqId_18401_18	ALKB3	Q96Q83	ALKBH3	11	43427961	44427961	11	43880811	43920266	NA	ENSG00000187479_C11orf96_Chr11_43942505_43944338_+=intron_variant*NA_RP11-613D13.4_ChrNA_NA_NA_NA=intron_variant,non_coding_transcript_variant	cis	NotIncludedInSun	NA	NA	chr11:43927961:G:A	rs7103602	chr11:43927961:G:A	1	0.123348	0.0180671	8.6569e-12	0.123348	0.0180122	7.48764e-12	0.709448	0	No	0	Protein_specific	Yes
1_5	SeqId_18404_22	ANR54	Q6NXT1	ANKRD54	1	196025417	197515549	22	37830855	37849327	NA	@ENSG00000000971_CFH_Chr1_196651878_196747504_+=downstream_gene_variant;intron_variant;intron_variant,non_coding_transcript_variant	trans	NotIncludedInSun	NA	NA	chr1:196701627:C:T	rs4658046	chr1:196701627:C:T	1	-0.262733	0.0170641	1.7201e-53	-0.262733	0.0167868	3.26186e-55	0.607909	0	Yes	1	Horizontal_pleiotropy	No
3_37	SeqId_18404_22	ANR54	Q6NXT1	ANKRD54	3	165260452	166281347	22	37830855	37849327	NA	@ENSG00000114200_BCHE_Chr3_165772904_165837472_-=3_prime_UTR_variant,NMD_transcript_variant;downstream_gene_variant;missense_variant	trans	NotIncludedInSun	NA	NA	chr3:165773492:C:T	rs1803274	chr3:165773492:C:T	1	0.144054	0.0202102	1.02007e-12	0.144054	0.0201448	8.61936e-13	0.20253	0	No	0	Horizontal_pleiotropy	No
2_38	SeqId_19264_6	RFA2	P15927	RPA2	2	3092552	4094771	1	27891524	27914746	NA	ENSG00000118004_COLEC11_Chr2_3594832_3644644_+=upstream_gene_variant	trans	NotIncludedInSun	NA	NA	chr2:3592552:C:T	rs6542680	chr2:3592552:C:T	1	-0.174062	0.0221378	3.76072e-15	-0.174062	0.0220317	2.77731e-15	0.797207	0	No	0	Horizontal_pleiotropy	No
16_139	SeqId_19267_14	GLO2	Q16775	HAGH	16	1269249	2369101	16	1795620	1827194	#@ENSG00000063854_HAGH_Chr16_1795620_1827194_-=5_prime_UTR_variant;intron_variant;intron_variant,non_coding_transcript_variant;upstream_gene_variant	ENSG00000180185_FAHD1_Chr16_1826941_1840207_+=upstream_gene_variant	cis	NotIncludedInSun	NA	NA	chr16:1826618:C:T	rs116869551	chr16:1826618:C:T	1	0.182221	0.0237481	1.67902e-14	0.182221	0.0236557	1.32858e-14	0.140613	0	No	0	Protein_specific	Yes
2_1288	SeqId_19272_9	PEF1	Q9UBV8	PEF1	2	20199024	22646363	1	31629862	31644896	NA	@ENSG00000084674_APOB_Chr2_21001429_21044073_-=intron_variant*NA_RP11-116D2.1_ChrNA_NA_NA_NA=upstream_gene_variant	trans	NotIncludedInSun	NA	NA	chr2:21003380:A:G	rs12691188	chr2:21002628:A:G	0.00341497	-0.733426	0.101182	4.21184e-13	-0.761326	0.10044	3.45799e-14	0.00691826	0	No	0	Vertical_pleiotropy	Yes
2_1288	SeqId_19272_9	PEF1	Q9UBV8	PEF1	2	20199024	22646363	1	31629862	31644896	NA	@ENSG00000084674_APOB_Chr2_21001429_21044073_-=intron_variant*NA_RP11-116D2.1_ChrNA_NA_NA_NA=upstream_gene_variant	trans	NotIncludedInSun	NA	NA	chr2:21003380:A:G	rs12691188	chr2:21002881:C:T	-0.0546435	-0.211592	0.0218849	4.10771e-22	-0.236839	0.0209706	1.4072e-29	0.185449	0	No	0	Horizontal_pleiotropy	No
2_1288	SeqId_19272_9	PEF1	Q9UBV8	PEF1	2	20199024	22646363	1	31629862	31644896	NA	@ENSG00000084674_APOB_Chr2_21001429_21044073_-=intron_variant*NA_RP11-116D2.1_ChrNA_NA_NA_NA=upstream_gene_variant	trans	NotIncludedInSun	NA	NA	chr2:21003380:A:G	rs12691188	chr2:21003380:A:G	1	-1.34567	0.0622495	1.23491e-103	-1.36682	0.0597844	1.09797e-115	0.0185847	0	Yes	1	Vertical_pleiotropy	Yes
2_1288	SeqId_19272_9	PEF1	Q9UBV8	PEF1	2	20199024	22646363	1	31629862	31644896	NA	@ENSG00000084674_APOB_Chr2_21001429_21044073_-=intron_variant*NA_RP11-116D2.1_ChrNA_NA_NA_NA=upstream_gene_variant	trans	NotIncludedInSun	NA	NA	chr2:21003380:A:G	rs12691188	chr2:21003688:A:G	0.0771543	-0.224743	0.0208622	4.63045e-27	-0.314994	0.0197793	4.22053e-57	0.783388	0	Yes	1	Horizontal_pleiotropy	No
3_37	SeqId_19272_9	PEF1	Q9UBV8	PEF1	3	165146110	166712090	1	31629862	31644896	NA	intergenic_variant	trans	NotIncludedInSun	NA	NA	chr3:165762312:G:A	rs6445035	chr3:165762312:G:A	1	0.248489	0.020301	1.89508e-34	0.248489	0.0201012	4.20114e-35	0.203503	0	No	0	Horizontal_pleiotropy	No
19_96	SeqId_19272_9	PEF1	Q9UBV8	PEF1	19	44408822	45423535	1	31629862	31644896	NA	ENSG00000130208_APOC1_Chr19_44914247_44919349_+=upstream_gene_variant*NA_CTB-129P6.7_ChrNA_NA_NA_NA=non_coding_transcript_exon_variant,non_coding_transcript_variant*ENSG00000130203_APOE_Chr19_44905754_44909393_+=downstream_gene_variant	trans	NotIncludedInSun	NA	NA	chr19:44909976:G:T	rs1065853	chr19:44909976:G:T	1	-0.29388	0.0327305	2.73784e-19	-0.29388	0.0325328	1.66503e-19	0.0777028	0	Yes	3	Horizontal_pleiotropy	No
8_924	SeqId_19273_3	Glutathione reductase	P00390	GSR	8	30231224	31246515	8	30678061	30727999	#ENSG00000104687_GSR_Chr8_30678061_30727999_-=upstream_gene_variant	ENSG00000104691_UBXN8_Chr8_30732247_30767006_+=upstream_gene_variant	cis	NotIncludedInSun	NA	NA	chr8:30731224:G:A	rs28845178	chr8:30731224:G:A	1	-0.848701	0.0971199	2.3583e-18	-0.848701	0.0966414	1.60649e-18	0.00707142	0	Yes	1	Protein_specific	Yes
2_1405	SeqId_19275_68	IDH3G	P51553	IDH3G	2	186979035	187979035	X	153785766	153794523	NA	@ENSG00000003436_TFPI_Chr2_187464230_187565760_-=downstream_gene_variant;intron_variant;intron_variant,non_coding_transcript_variant*@ENSG00000224063_AC007319.1_Chr2_187003220_187554663_+=intron_variant,non_coding_transcript_variant	trans	NotIncludedInSun	NA	NA	chr2:187479035:T:G	rs116350534	chr2:187479035:T:G	1	-0.405405	0.0587646	5.24453e-12	-0.405405	0.0585629	4.43564e-12	0.0221344	0	No	0	Horizontal_pleiotropy	No
1_1362	SeqId_19277_4	KAT	Q8NFU3	TSTD1	1	160462982	161594956	1	161037631	161038990	#@ENSG00000215845_TSTD1_Chr1_161037631_161038990_-=intron_variant;intron_variant,non_coding_transcript_variant;upstream_gene_variant	ENSG00000158773_USF1_Chr1_161039251_161045977_-=downstream_gene_variant*NA_RP11-544M22.3_ChrNA_NA_NA_NA=downstream_gene_variant*NA_RP11-544M22.13_ChrNA_NA_NA_NA=intron_variant,NMD_transcript_variant	cis	NotIncludedInSun	NA	NA	chr1:161038745:C:G	rs10908821	chr1:161038745:C:G	1	0.419048	0.0254966	1.06576e-60	0.447836	0.0246342	7.50945e-74	0.126315	0	Yes	1	Protein_specific	Yes
1_1362	SeqId_19277_4	KAT	Q8NFU3	TSTD1	1	160462982	161594956	1	161037631	161038990	#@ENSG00000215845_TSTD1_Chr1_161037631_161038990_-=intron_variant;intron_variant,non_coding_transcript_variant;upstream_gene_variant	ENSG00000158773_USF1_Chr1_161039251_161045977_-=downstream_gene_variant*NA_RP11-544M22.3_ChrNA_NA_NA_NA=downstream_gene_variant*NA_RP11-544M22.13_ChrNA_NA_NA_NA=intron_variant,NMD_transcript_variant	cis	NotIncludedInSun	NA	NA	chr1:161038745:C:G	rs10908821	chr1:161038782:C:A	-0.158577	-0.176683	0.0243105	3.65478e-13	-0.238756	0.0238595	1.42355e-23	0.134634	0	Yes	3	Protein_specific	Yes
3_893	SeqId_19279_42	CRBP	P09455	RBP1	3	139035029	140059716	3	139517434	139539829	#@ENSG00000114115_RBP1_Chr3_139517434_139539829_-=intron_variant;missense_variant,NMD_transcript_variant	NA_RP11-319G6.1_ChrNA_NA_NA_NA=intron_variant,non_coding_transcript_variant;upstream_gene_variant	cis	NotIncludedInSun	NA	NA	chr3:139538761:A:G	rs2071387	chr3:139538761:A:G	1	0.173705	0.0210919	1.78602e-16	0.173705	0.021	1.32099e-16	0.181551	0	Yes	3	Protein_specific	Yes
12_393	SeqId_19280_29	UB2D3	P61077	UBE2D3	12	6589608	7589608	4	102794383	102868896	NA	@ENSG00000139178_C1RL_Chr12_7089587_7109273_-=3_prime_UTR_variant,NMD_transcript_variant;downstream_gene_variant*@ENSG00000159403_C1R_Chr12_7080209_7092607_-=3_prime_UTR_variant,NMD_transcript_variant;downstream_gene_variant;missense_variant;non_coding_transcript_exon_variant,non_coding_transcript_variant;upstream_gene_variant	trans	NotIncludedInSun	NA	NA	chr12:7089608:C:T	rs1126605	chr12:7089608:C:T	1	0.225795	0.0304522	1.21869e-13	0.225795	0.0303371	9.85233e-14	0.0836676	0	Yes	3	Horizontal_pleiotropy	No
7_1498	SeqId_19282_3	RAB13	P51153	RAB13	7	94808581	95809720	1	153981617	153986358	NA	@ENSG00000005421_PON1_Chr7_95297676_95324707_-=downstream_gene_variant;intron_variant;intron_variant,NMD_transcript_variant	trans	NotIncludedInSun	NA	NA	chr7:95309720:C:A	rs2299256	chr7:95309720:C:A	1	-0.129641	0.0190538	1.01799e-11	-0.129641	0.018998	8.85838e-12	0.237194	0	No	0	Horizontal_pleiotropy	No
1_950	SeqId_19289_29	DCUP	P06132	UROD	1	44201757	46832020	1	45012147	45015575	#ENSG00000126088_UROD_Chr1_45012147_45015575_+=upstream_gene_variant	ENSG00000162415_ZSWIM5_Chr1_45016399_45306209_-=downstream_gene_variant*ENSG00000126107_HECTD3_Chr1_45002540_45011329_-=upstream_gene_variant	cis	NotIncludedInSun	NA	NA	chr1:45012003:T:A	rs2236576	chr1:45012003:T:A	1	-0.316557	0.0191038	1.14182e-61	-0.316557	0.0187513	6.11764e-64	0.247621	0	Yes	1	Protein_specific	Yes
12_559	SeqId_19290_5	HPRT	P00492	HPRT1	12	6952506	8018549	X	134460153	134520513	NA	intergenic_variant	trans	NotIncludedInSun	NA	NA	chr12:7518287:A:G	rs7300923	chr12:7518287:A:G	1	-0.362269	0.0497757	3.38749e-13	-0.362269	0.0495512	2.65154e-13	0.963115	0	No	0	Horizontal_pleiotropy	No
19_216	SeqId_19290_5	HPRT	P00492	HPRT1	19	53747206	54783071	X	134460153	134520513	NA	ENSG00000131042_LILRB2_Chr19_54273821_54281184_-=intron_variant*@ENSG00000105609_LILRB5_Chr19_54249431_54257301_-=missense_variant;non_coding_transcript_exon_variant,non_coding_transcript_variant	trans	NotIncludedInSun	NA	NA	chr19:54255498:T:C	rs12975366	chr19:54255498:T:C	1	-0.190368	0.0177706	8.89095e-27	-0.190368	0.0176187	3.26371e-27	0.404079	0	No	0	Horizontal_pleiotropy	No
1_5	SeqId_19294_26	CRIPT	Q9P021	CRIPT	1	195901254	197806023	2	46616416	46625742	NA	@ENSG00000000971_CFH_Chr1_196651878_196747504_+=intron_variant;intron_variant,non_coding_transcript_variant	trans	NotIncludedInSun	NA	NA	chr1:196697958:A:T	rs28853072	chr1:196697958:A:T	1	-0.316586	0.0172094	1.41111e-75	-0.316586	0.0168013	3.35743e-79	0.607735	0	Yes	2	Horizontal_pleiotropy	No
3_37	SeqId_19294_26	CRIPT	Q9P021	CRIPT	3	165219231	166597130	2	46616416	46625742	NA	@ENSG00000114200_BCHE_Chr3_165772904_165837472_-=downstream_gene_variant;intron_variant;intron_variant,NMD_transcript_variant	trans	NotIncludedInSun	NA	NA	chr3:165777354:AAAT:A	rs71674639	chr3:165777354:AAAT:A	1	0.21173	0.0203014	1.82153e-25	0.21173	0.0201577	8.30782e-26	0.202388	0	No	0	Horizontal_pleiotropy	No
6_1	SeqId_19294_26	CRIPT	Q9P021	CRIPT	6	25499772	34032223	2	46616416	46625742	NA	ENSG00000244731_C4A_Chr6_31982024_32002681_+=upstream_gene_variant*@ENSG00000204344_STK19_Chr6_31971091_31982821_+=intron_variant;intron_variant,NMD_transcript_variant;intron_variant,non_coding_transcript_variant;upstream_gene_variant	trans	NotIncludedInSun	NA	NA	chr6:31979309:G:A	rs391165	chr6:31979309:G:A	1	0.174038	0.0243756	9.3432e-13	0.174038	0.0242946	7.85571e-13	0.13061	0	No	0	Horizontal_pleiotropy	No
3_155	SeqId_19296_51	MLRA	Q01449	MYL7	3	185930640	187328367	7	44138864	44141332	NA	NA_RP11-573D15.8_ChrNA_NA_NA_NA=intron_variant,non_coding_transcript_variant*ENSG00000113905_HRG_Chr3_186660216_186678240_+=downstream_gene_variant	trans	NotIncludedInSun	NA	NA	chr3:186679685:G:A	rs6444156	chr3:186663927:C:T	-0.53228	0.349626	0.0267795	5.89343e-39	0.269914	0.0162029	2.63071e-62	0.577841	0	Yes	1	Horizontal_pleiotropy	No
3_155	SeqId_19296_51	MLRA	Q01449	MYL7	3	185930640	187328367	7	44138864	44141332	NA	NA_RP11-573D15.8_ChrNA_NA_NA_NA=intron_variant,non_coding_transcript_variant*ENSG00000113905_HRG_Chr3_186660216_186678240_+=downstream_gene_variant	trans	NotIncludedInSun	NA	NA	chr3:186679685:G:A	rs6444156	chr3:186669510:T:G	-0.210853	0.731592	0.032361	3.68085e-113	0.616004	0.0216377	2.83462e-178	0.166264	0	Yes	1	Horizontal_pleiotropy	No
3_155	SeqId_19296_51	MLRA	Q01449	MYL7	3	185930640	187328367	7	44138864	44141332	NA	NA_RP11-573D15.8_ChrNA_NA_NA_NA=intron_variant,non_coding_transcript_variant*ENSG00000113905_HRG_Chr3_186660216_186678240_+=downstream_gene_variant	trans	NotIncludedInSun	NA	NA	chr3:186679685:G:A	rs6444156	chr3:186677647:C:T	0.91086	-0.481875	0.0335993	1.19883e-46	-0.928897	0.0193177	0	0.226703	0	Yes	1	Horizontal_pleiotropy	No
3_155	SeqId_19296_51	MLRA	Q01449	MYL7	3	185930640	187328367	7	44138864	44141332	NA	NA_RP11-573D15.8_ChrNA_NA_NA_NA=intron_variant,non_coding_transcript_variant*ENSG00000113905_HRG_Chr3_186660216_186678240_+=downstream_gene_variant	trans	NotIncludedInSun	NA	NA	chr3:186679685:G:A	rs6444156	chr3:186718815:T:C	-0.313837	0.204884	0.0189767	3.57036e-27	0.414525	0.0174724	2.01196e-124	0.31823	0	No	0	Horizontal_pleiotropy	No
4_50	SeqId_19296_51	MLRA	Q01449	MYL7	4	185699471	186758649	7	44138864	44141332	NA	@ENSG00000164344_KLKB1_Chr4_186208979_186258471_+=intron_variant	trans	NotIncludedInSun	NA	NA	chr4:186220857:CA:C	rs34970894;rs397878847	chr4:186220857:CA:C	1	-0.175027	0.0163558	1.00431e-26	-0.175027	0.0162332	4.18503e-27	0.513382	0	No	0	Horizontal_pleiotropy	No
1_5	SeqId_19303_64	PT117	Q6UWS5	PET117	1	196177046	197248023	20	18137873	18143169	NA	@ENSG00000000971_CFH_Chr1_196651878_196747504_+=downstream_gene_variant;intron_variant;intron_variant,non_coding_transcript_variant	trans	NotIncludedInSun	NA	NA	chr1:196701988:G:A	rs10922103	chr1:196701988:G:A	1	-0.146465	0.01687	3.88982e-18	-0.146465	0.0167861	2.65302e-18	0.607832	0	No	0	Horizontal_pleiotropy	No
4_50	SeqId_19303_64	PT117	Q6UWS5	PET117	4	185718785	186753529	20	18137873	18143169	NA	@ENSG00000164344_KLKB1_Chr4_186208979_186258471_+=downstream_gene_variant;intron_variant;intron_variant,non_coding_transcript_variant	trans	NotIncludedInSun	NA	NA	chr4:186240057:T:C	rs66530140	chr4:186240057:T:C	1	-0.127446	0.016367	6.87403e-15	-0.127446	0.0163026	5.38716e-15	0.511392	0	No	0	Horizontal_pleiotropy	No
1_5	SeqId_19310_81	COPE	O14579	COPE	1	196177046	197412290	19	18899514	18919397	NA	@ENSG00000000971_CFH_Chr1_196651878_196747504_+=downstream_gene_variant;intron_variant;non_coding_transcript_exon_variant,non_coding_transcript_variant	trans	NotIncludedInSun	NA	NA	chr1:196677046:T:G	rs1329424	chr1:196677046:T:G	1	-0.141977	0.0168624	3.77351e-17	-0.141977	0.0167836	2.69057e-17	0.608415	0	Yes	3	Horizontal_pleiotropy	No
3_24	SeqId_19310_81	COPE	O14579	COPE	3	165218484	166412184	19	18899514	18919397	NA	@ENSG00000114200_BCHE_Chr3_165772904_165837472_-=intron_variant;intron_variant,NMD_transcript_variant	trans	NotIncludedInSun	NA	NA	chr3:165781469:A:G	rs829502	chr3:165781469:A:G	1	-0.134919	0.0168946	1.39498e-15	-0.134919	0.0168252	1.06727e-15	0.632461	0	No	0	Horizontal_pleiotropy	No
1_5	SeqId_19316_2	HSC20	Q8IWL3	HSCB	1	196025417	197708502	22	28742031	28757515	NA	@ENSG00000000971_CFH_Chr1_196651878_196747504_+=intron_variant;intron_variant,non_coding_transcript_variant	trans	NotIncludedInSun	NA	NA	chr1:196697958:A:T	rs28853072	chr1:196697958:A:T	1	-0.259944	0.0170694	2.281e-52	-0.259944	0.0167978	5.12659e-54	0.607735	0	Yes	1	Horizontal_pleiotropy	No
3_37	SeqId_19316_2	HSC20	Q8IWL3	HSCB	3	165219231	166597130	22	28742031	28757515	NA	@ENSG00000114200_BCHE_Chr3_165772904_165837472_-=downstream_gene_variant;intron_variant;intron_variant,NMD_transcript_variant	trans	NotIncludedInSun	NA	NA	chr3:165777354:AAAT:A	rs71674639	chr3:165777354:AAAT:A	1	0.19826	0.0202792	1.41997e-22	0.19826	0.0201535	7.76177e-23	0.202388	0	No	0	Horizontal_pleiotropy	No
6_1	SeqId_19316_2	HSC20	Q8IWL3	HSCB	6	25499772	34032223	22	28742031	28757515	NA	@ENSG00000244731_C4A_Chr6_31982024_32002681_+=downstream_gene_variant;intron_variant;upstream_gene_variant	trans	NotIncludedInSun	NA	NA	chr6:31994020:T:C	rs451876	chr6:31994020:T:C	1	0.165882	0.0241996	7.14385e-12	0.165882	0.0241246	6.15341e-12	0.134945	0	No	0	Horizontal_pleiotropy	No
3_93	SeqId_19317_114	Prostatic acid phosphatase	P15309	ACPP	3	186236391	187236391	3	132317367	132368298	NA	@ENSG00000113889_KNG1_Chr3_186717276_186744410_+=intron_variant*NA_RP11-573D15.8_ChrNA_NA_NA_NA=downstream_gene_variant;intron_variant,non_coding_transcript_variant;non_coding_transcript_exon_variant,non_coding_transcript_variant	trans	NotIncludedInSun	NA	NA	chr3:186736391:A:C	rs5030062	chr3:186736391:A:C	1	0.116739	0.0167553	3.23092e-12	0.116739	0.0167036	2.77143e-12	0.376288	0	No	0	Horizontal_pleiotropy	No
4_4	SeqId_19317_114	Prostatic acid phosphatase	P15309	ACPP	4	185694478	186776840	3	132317367	132368298	NA	@ENSG00000164344_KLKB1_Chr4_186208979_186258471_+=intron_variant;upstream_gene_variant	trans	NotIncludedInSun	NA	NA	chr4:186222648:T:G	rs11132382	chr4:186222648:T:G	1	0.200081	0.0164022	3.16799e-34	0.200081	0.0162412	7.12679e-35	0.514127	0	No	0	Horizontal_pleiotropy	No
6_1	SeqId_19323_1	RCAS1	O00559	EBAG9	6	25499772	34032223	8	109539711	109565996	NA	NA_XXbac-BPG116M5.17_ChrNA_NA_NA_NA=intron_variant*@ENSG00000166278_C2_Chr6_31897785_31945672_+=coding_sequence_variant,3_prime_UTR_variant;downstream_gene_variant;frameshift_variant;intron_variant;splice_donor_variant,3_prime_UTR_variant,intron_variant,NMD_transcript_variant;splice_donor_variant,coding_sequence_variant,intron_variant;splice_donor_variant,coding_sequence_variant,intron_variant,NMD_transcript_variant;upstream_gene_variant*ENSG00000281756_C2-AS1_Chr6_31934474_31941724_-=downstream_gene_variant	trans	NotIncludedInSun	NA	NA	chr6:31934288:ATGGTGGACAGGGTCAGGAATCAGGAGTC:A	rs9332736	chr6:31934288:ATGGTGGACAGGGTCAGGAATCAGGAGTC:A	1	-1.07431	0.0895412	3.64253e-33	-1.07431	0.0886707	8.71875e-34	0.00865587	0	No	0	Horizontal_pleiotropy	No
1_1268	SeqId_2474_54	SAP	P02743	APCS	1	158674526	160252563	1	159587825	159588865	NA	ENSG00000158731_OR10J6P_Chr1_159598298_159599227_+=upstream_gene_variant	cis	1:158144316-160722353:1_49	0.612108	1	chr1:159593911:T:G	rs36126250	chr1:159588882:G:T	-0.0472878	0.21798	0.0272533	1.26167e-15	0.230579	0.0270978	1.75227e-17	0.0990968	0	No	0	Protein_specific	Yes
1_1268	SeqId_2474_54	SAP	P02743	APCS	1	158674526	160252563	1	159587825	159588865	NA	ENSG00000158731_OR10J6P_Chr1_159598298_159599227_+=upstream_gene_variant	cis	1:158144316-160722353:1_49	0.612108	1	chr1:159593911:T:G	rs36126250	chr1:159593911:T:G	1	-0.539076	0.0544769	4.35412e-23	-0.559433	0.0540359	4.05627e-25	0.0234401	0	No	0	Protein_specific	Yes
1_5	SeqId_2475_1	SCF sR	P10721	KIT	1	196177046	197248023	4	54657918	54740715	NA	@ENSG00000000971_CFH_Chr1_196651878_196747504_+=downstream_gene_variant;intron_variant;non_coding_transcript_exon_variant,non_coding_transcript_variant	trans	NotSigInSun	NA	NA	chr1:196677046:T:G	rs1329424	chr1:196677046:T:G	1	-0.141599	0.0168626	4.57136e-17	-0.141599	0.0167842	3.27132e-17	0.608415	0	No	0	Horizontal_pleiotropy	No
19_48	SeqId_2475_1	SCF sR	P10721	KIT	19	32751985	33768334	4	54657918	54740715	NA	intergenic_variant	trans	NotSigInSun	NA	NA	chr19:33263642:C:T	rs78744187	chr19:33263642:C:T	1	0.289033	0.0315822	5.60076e-20	0.289033	0.0313861	3.29333e-20	0.0830375	0	No	0	Vertical_pleiotropy	Yes
22_663	SeqId_2480_58	TIMP-3	P35625	TIMP3	22	32217165	33535751	22	32801701	32863043	NA	@ENSG00000185666_SYN3_Chr22_32512552_33058372_-=intron_variant;intron_variant,non_coding_transcript_variant	cis	NotIncludedInSun	NA	NA	chr22:32763976:C:T	rs5754256	chr22:32763976:C:T	1	-0.387199	0.0188651	1.29752e-93	-0.387199	0.0183125	3.13542e-99	0.731232	0	Yes	1	Protein_specific	Yes
2_38	SeqId_2505_49	GFRa-3	O60609	GFRA3	2	3092552	4094771	5	138252379	138274671	NA	ENSG00000118004_COLEC11_Chr2_3594832_3644644_+=upstream_gene_variant	trans	NotSigInSun	NA	NA	chr2:3594771:T:C	rs3820897	chr2:3594771:T:C	1	-0.186058	0.0222604	6.36451e-17	-0.186058	0.0221392	4.31496e-17	0.797586	0	No	0	Horizontal_pleiotropy	No
2_38	SeqId_2514_65	Ephrin-B3	Q15768	EFNB3	2	3092552	4094771	17	7705202	7711378	NA	ENSG00000118004_COLEC11_Chr2_3594832_3644644_+=upstream_gene_variant	trans	NotSigInSun	NA	NA	chr2:3594771:T:C	rs3820897	chr2:3594771:T:C	1	-0.181722	0.0222676	3.32717e-16	-0.181722	0.0221522	2.33801e-16	0.797586	0	No	0	Horizontal_pleiotropy	No
8_1257	SeqId_2515_14	GFRa-2	O00451	GFRA2	8	21048655	22336496	8	21690403	21812357	#@ENSG00000168546_GFRA2_Chr8_21690403_21812357_-=3_prime_UTR_variant;3_prime_UTR_variant,NMD_transcript_variant		cis	8:20410594-22693221:8_04	0.564193	1	chr8:21693256:A:C	rs15881	chr8:21619239:C:T	-0.0216731	0.195539	0.0167493	1.7213e-31	0.197336	0.0165766	1.12144e-32	0.553988	0	Yes	3	Protein_specific	Yes
8_1257	SeqId_2515_14	GFRa-2	O00451	GFRA2	8	21048655	22336496	8	21690403	21812357	#@ENSG00000168546_GFRA2_Chr8_21690403_21812357_-=3_prime_UTR_variant;3_prime_UTR_variant,NMD_transcript_variant		cis	8:20410594-22693221:8_04	0.564193	1	chr8:21693256:A:C	rs15881	chr8:21693256:A:C	1	0.311886	0.0172528	4.79742e-73	0.297432	0.0168576	1.13576e-69	0.453057	0	Yes	1	Protein_specific	Yes
8_1257	SeqId_2515_14	GFRa-2	O00451	GFRA2	8	21048655	22336496	8	21690403	21812357	#@ENSG00000168546_GFRA2_Chr8_21690403_21812357_-=3_prime_UTR_variant;3_prime_UTR_variant,NMD_transcript_variant		cis	8:20410594-22693221:8_04	0.564193	1	chr8:21693256:A:C	rs15881	chr8:21789216:G:A	0.0470213	-0.435896	0.0333635	5.21591e-39	-0.423076	0.0328888	7.19208e-38	0.0773587	0	No	0	Protein_specific	Yes
3_1297	SeqId_2516_57	6Ckine	O00585	CCL21	3	131900847	133229126	9	34709005	34710124	NA	intergenic_variant	trans	3:131119691-133447137:3_38	0.570702	1	chr3:132550518:C:A	rs62293987	chr3:132550518:C:A	1	-0.407001	0.0260603	5.52089e-55	-0.407001	0.0256368	9.343e-57	0.11175	0	Yes	3	Vertical_pleiotropy	Yes
1_5	SeqId_2524_56	HMG-1	P09429	HMGB1	1	196025417	197619863	13	30456704	30617597	NA	@ENSG00000000971_CFH_Chr1_196651878_196747504_+=downstream_gene_variant;intron_variant;intron_variant,non_coding_transcript_variant	trans	Without_overlap_Sun	0	0	chr1:196701709:A:G	rs10754199	chr1:196701709:A:G	1	-0.261173	0.0170598	6.62743e-53	-0.261173	0.0167859	1.3809e-54	0.607804	0	Yes	1	Horizontal_pleiotropy	No
3_37	SeqId_2524_56	HMG-1	P09429	HMGB1	3	165222014	166597130	13	30456704	30617597	NA	@ENSG00000114200_BCHE_Chr3_165772904_165837472_-=downstream_gene_variant;intron_variant;intron_variant,NMD_transcript_variant	trans	Without_overlap_Sun	0	0	chr3:165777354:AAAT:A	rs71674639	chr3:165777354:AAAT:A	1	0.195561	0.0202804	5.26969e-22	0.195561	0.0201582	2.97644e-22	0.202388	0	No	0	Horizontal_pleiotropy	No
6_1	SeqId_2524_56	HMG-1	P09429	HMGB1	6	25499772	34032223	13	30456704	30617597	NA	ENSG00000244731_C4A_Chr6_31982024_32002681_+=upstream_gene_variant*@ENSG00000204344_STK19_Chr6_31971091_31982821_+=intron_variant;intron_variant,NMD_transcript_variant;intron_variant,non_coding_transcript_variant;upstream_gene_variant	trans	Without_overlap_Sun	0	0	chr6:31979309:G:A	rs391165	chr6:31979309:G:A	1	0.169023	0.0243715	4.05407e-12	0.169023	0.0242952	3.47464e-12	0.13061	0	No	0	Horizontal_pleiotropy	No
19_96	SeqId_2558_51	b-Endorphin	P01189	POMC	19	44293107	45443964	2	25160853	25168903	NA	NA_CTB-129P6.7_ChrNA_NA_NA_NA=upstream_gene_variant*@ENSG00000130203_APOE_Chr19_44905754_44909393_+=downstream_gene_variant;missense_variant	trans	Without_overlap_Sun	0	0	chr19:44908822:C:T	rs7412	chr19:44908822:C:T	1	0.488029	0.032917	9.93903e-50	0.488029	0.0323602	2.15486e-51	0.0779831	0	Yes	1	Horizontal_pleiotropy	No
4_572	SeqId_2567_5	Factor I	P05156	CFI	4	109066917	110237911	4	109740694	109802179	NA	NA_NA_ChrNA_NA_NA_NA=	cis	4:109535009-111659067:4_27	0.5513	1	chr4:109735574:G:A	rs7439493	chr4:109735574:G:A	1	0.26625	0.0171838	3.79646e-54	0.26625	0.0168939	5.85158e-56	0.404401	0	Yes	1	Horizontal_pleiotropy	No
7_848	SeqId_2571_12	IGFBP-3	P17936	IGFBP3	7	45218662	47214086	7	45912245	45921874	#@ENSG00000146674_IGFBP3_Chr7_45912245_45921874_-=downstream_gene_variant;missense_variant;non_coding_transcript_exon_variant,non_coding_transcript_variant		cis	7:44954465-47048280:7_06	0.854908	0.897062	chr7:45914866:G:A	rs145188037	chr7:45914866:G:A	1	0.981559	0.0670521	1.5898e-48	0.904226	0.0658443	6.45965e-43	0.0162858	0	No	0	Protein_specific	Yes
7_848	SeqId_2571_12	IGFBP-3	P17936	IGFBP3	7	45218662	47214086	7	45912245	45921874	#@ENSG00000146674_IGFBP3_Chr7_45912245_45921874_-=downstream_gene_variant;missense_variant;non_coding_transcript_exon_variant,non_coding_transcript_variant		cis	7:44954465-47048280:7_06	0.854908	0.897062	chr7:45914866:G:A	rs145188037	chr7:45921046:G:C	-0.103944	0.196972	0.0169666	3.69268e-31	0.165159	0.0167504	6.20473e-23	0.399339	0	Yes	3	Horizontal_pleiotropy	No
7_848	SeqId_2571_12	IGFBP-3	P17936	IGFBP3	7	45218662	47214086	7	45912245	45921874	#@ENSG00000146674_IGFBP3_Chr7_45912245_45921874_-=downstream_gene_variant;missense_variant;non_coding_transcript_exon_variant,non_coding_transcript_variant		cis	7:44954465-47048280:7_06	0.854908	0.897062	chr7:45914866:G:A	rs145188037	chr7:46713893:C:A	0.00367728	0.133857	0.0169675	3.04577e-15	0.12494	0.0168862	1.37275e-13	0.617762	0	Yes	4	Horizontal_pleiotropy	No
20_981	SeqId_2579_17	MMP-9	P14780	MMP9	20	45404467	46537956	20	46008908	46016561	#@ENSG00000100985_MMP9_Chr20_46008908_46016561_+=synonymous_variant	NA_RP11-465L10.10_ChrNA_NA_NA_NA=non_coding_transcript_exon_variant,non_coding_transcript_variant	cis	20:43540966-45668370:20_26	0.532804	1	chr20:46014194:A:C	rs13969	chr20:46014194:A:C	1	-0.193598	0.0170826	8.99784e-30	-0.193598	0.0169334	2.86356e-30	0.610149	0	No	0	Horizontal_pleiotropy	No
1_1338	SeqId_2580_83	Myeloperoxidase	P05164	MPO	1	228980946	230079208	17	58269856	58280935	NA	ENSG00000229367_HMGN2P19_Chr1_229570532_229570796_+=upstream_gene_variant	trans	Without_overlap_Sun	0	0	chr1:229570467:G:A	rs12750869	chr1:229570467:G:A	1	0.151467	0.0207034	2.55379e-13	0.151467	0.0206297	2.1014e-13	0.200337	0	No	0	Protein_specific	Yes
8_1337	SeqId_2580_83	Myeloperoxidase	P05164	MPO	8	129077430	130111859	17	58269856	58280935	NA	@ENSG00000229140_CCDC26_Chr8_128634199_129683679_-=intron_variant,non_coding_transcript_variant	trans	Without_overlap_Sun	0	0	chr8:129603303:T:C	rs4291235	chr8:129603303:T:C	1	-0.124668	0.0165364	4.73585e-14	-0.124668	0.016475	3.81643e-14	0.559688	0	No	0	Horizontal_pleiotropy	No
11_13	SeqId_2580_83	Myeloperoxidase	P05164	MPO	11	16810236	17843662	17	58269856	58280935	NA	@ENSG00000070081_NUCB2_Chr11_17208153_17349980_+=3_prime_UTR_variant,NMD_transcript_variant;intron_variant;missense_variant;non_coding_transcript_exon_variant,non_coding_transcript_variant;upstream_gene_variant	trans	Without_overlap_Sun	0	0	chr11:17330136:C:G	rs757081	chr11:17330136:C:G	1	0.123507	0.0174715	1.55972e-12	0.123507	0.017414	1.31809e-12	0.335539	0	No	0	Horizontal_pleiotropy	No
17_1336	SeqId_2580_83	Myeloperoxidase	P05164	MPO	17	57453222	59907378	17	58269856	58280935	NA	ENSG00000264399_MIR4736_Chr17_58335976_58336022_-=upstream_gene_variant*NA_RP5-1171I10.5_ChrNA_NA_NA_NA=upstream_gene_variant*ENSG00000284353_MIR142_Chr17_58331232_58331318_-=upstream_gene_variant*NA_BZRAP1-AS1_ChrNA_NA_NA_NA=intron_variant,non_coding_transcript_variant;upstream_gene_variant	cis	17:55136031-58454731:17_26	0.720009	1	chr17:58336274:C:A	rs75394768	chr17:58270865:T:G	-0.0239109	-1.14858	0.1237	1.61489e-20	-1.08219	0.122825	1.24224e-18	0.00572861	0	No	0	Horizontal_pleiotropy	No
17_1336	SeqId_2580_83	Myeloperoxidase	P05164	MPO	17	57453222	59907378	17	58269856	58280935	NA	ENSG00000264399_MIR4736_Chr17_58335976_58336022_-=upstream_gene_variant*NA_RP5-1171I10.5_ChrNA_NA_NA_NA=upstream_gene_variant*ENSG00000284353_MIR142_Chr17_58331232_58331318_-=upstream_gene_variant*NA_BZRAP1-AS1_ChrNA_NA_NA_NA=intron_variant,non_coding_transcript_variant;upstream_gene_variant	cis	17:55136031-58454731:17_26	0.720009	1	chr17:58336274:C:A	rs75394768	chr17:58321118:G:A	-0.0870592	-0.257791	0.0272963	3.58193e-21	-0.219941	0.027074	4.5219e-16	0.10352	0	No	0	Horizontal_pleiotropy	No
17_1336	SeqId_2580_83	Myeloperoxidase	P05164	MPO	17	57453222	59907378	17	58269856	58280935	NA	ENSG00000264399_MIR4736_Chr17_58335976_58336022_-=upstream_gene_variant*NA_RP5-1171I10.5_ChrNA_NA_NA_NA=upstream_gene_variant*ENSG00000284353_MIR142_Chr17_58331232_58331318_-=upstream_gene_variant*NA_BZRAP1-AS1_ChrNA_NA_NA_NA=intron_variant,non_coding_transcript_variant;upstream_gene_variant	cis	17:55136031-58454731:17_26	0.720009	1	chr17:58336274:C:A	rs75394768	chr17:58336274:C:A	1	-0.495314	0.0353043	1.02385e-44	-0.460306	0.0347257	4.19396e-40	0.0649048	0	No	0	Horizontal_pleiotropy	No
1_35	SeqId_2590_69	ROR1	Q01973	ROR1	1	63640890	64692140	1	63774022	64181498	#@ENSG00000185483_ROR1_Chr1_63774022_64181498_+=downstream_gene_variant;intron_variant	@ENSG00000223949_ROR1-AS1_Chr1_64094442_64171297_-=intron_variant,non_coding_transcript_variant	cis	1:63593482-65657823:1_24	0.509242	1	chr1:64148328:T:C	rs6588083	chr1:64148328:T:C	1	-0.267113	0.0221179	1.40104e-33	-0.267113	0.0218954	3.12727e-34	0.173658	0	No	0	Protein_specific	Yes
1_5	SeqId_2597_8	VEGF	P15692	VEGFA	1	196177046	197248023	6	43770184	43786487	NA	@ENSG00000000971_CFH_Chr1_196651878_196747504_+=intron_variant;intron_variant,non_coding_transcript_variant	trans	Without_overlap_Sun	0	0	chr1:196695125:T:G	rs12033127	chr1:196695125:T:G	1	0.124261	0.0168574	1.68948e-13	0.124261	0.0167974	1.38633e-13	0.608349	0	Yes	3	Horizontal_pleiotropy	No
8_1493	SeqId_2602_2	Angiopoietin-2	O15123	ANGPT2	8	5916121	6953935	8	6499651	6563409	NA	@ENSG00000147316_MCPH1_Chr8_6406592_6648504_+=synonymous_variant	cis	NotSigInSun	NA	NA	chr8:6445504:G:A	rs2584	chr8:6445504:G:A	1	-0.145547	0.0172416	3.12952e-17	-0.145547	0.0171607	2.22474e-17	0.351054	0	No	0	Protein_specific	Yes
1_5	SeqId_2605_49	CD30	P28908	TNFRSF8	1	196025417	197515549	1	12063377	12144207	NA	@ENSG00000000971_CFH_Chr1_196651878_196747504_+=downstream_gene_variant;intron_variant;intron_variant,non_coding_transcript_variant	trans	NotSigInSun	NA	NA	chr1:196701627:C:T	rs4658046	chr1:196701627:C:T	1	-0.205121	0.0169691	1.22371e-33	-0.205121	0.0168023	2.82034e-34	0.607909	0	Yes	3	Horizontal_pleiotropy	No
3_206	SeqId_2605_49	CD30	P28908	TNFRSF8	3	165260452	166407419	1	12063377	12144207	NA	intergenic_variant	trans	NotSigInSun	NA	NA	chr3:165876528:C:T	rs56353707	chr3:165876528:C:T	1	0.141506	0.0194501	3.45557e-13	0.141506	0.0193842	2.8762e-13	0.226674	0	No	0	Horizontal_pleiotropy	No
20_704	SeqId_2609_59	Cystatin C	P01034	CST3	20	23036923	24266286	20	23626706	23638473	#ENSG00000101439_CST3_Chr20_23626706_23638473_-=upstream_gene_variant		cis	NotIncludedInSun	NA	NA	chr20:23642243:G:A	rs2405367	chr20:23642243:G:A	1	-0.342615	0.0206548	8.55353e-62	-0.342615	0.0202664	4.09362e-64	0.203208	0	No	0	Vertical_pleiotropy	Yes
1_5	SeqId_2611_72	Dtk	Q06418	TYRO3	1	196197958	197197958	15	41557675	41583586	NA	@ENSG00000000971_CFH_Chr1_196651878_196747504_+=intron_variant;intron_variant,non_coding_transcript_variant	trans	NotSigInSun	NA	NA	chr1:196697958:A:T	rs28853072	chr1:196697958:A:T	1	-0.114732	0.0168528	9.90323e-12	-0.114732	0.0168018	8.57747e-12	0.607735	0	No	0	Horizontal_pleiotropy	No
15_105	SeqId_2611_72	Dtk	Q06418	TYRO3	15	41007513	42088009	15	41557675	41583586	NA	intergenic_variant	cis	NotSigInSun	NA	NA	chr15:41549880:C:G	rs2588323	chr15:41549880:C:G	1	-0.157727	0.0179976	1.88793e-18	-0.157727	0.0179045	1.25874e-18	0.69079	0	No	0	Protein_specific	Yes
2_67	SeqId_2615_60	Ephrin-A5	P52803	EFNA5	2	27008073	28029596	5	107376889	107670895	NA	intergenic_variant	trans	NotSigInSun	NA	NA	chr2:27529596:G:A	rs11127048	chr2:27529596:G:A	1	0.12176	0.0169748	7.337e-13	0.12176	0.0169163	6.11956e-13	0.597315	0	No	0	Horizontal_pleiotropy	No
12_876	SeqId_2617_56	ERBB3	P21860	ERBB3	12	55557720	56663033	12	56076799	56103505	NA	NA_RP11-603J24.14_ChrNA_NA_NA_NA=upstream_gene_variant*ENSG00000196465_MYL6B_Chr12_56152256_56159647_+=downstream_gene_variant*@ENSG00000092841_MYL6_Chr12_56158161_56163496_+=downstream_gene_variant;non_coding_transcript_exon_variant,non_coding_transcript_variant*@ENSG00000139613_SMARCC2_Chr12_56162983_56189567_-=3_prime_UTR_variant;downstream_gene_variant*NA_RP11-977G19.5_ChrNA_NA_NA_NA=intron_variant,non_coding_transcript_variant	cis	NotSigInSun	NA	NA	chr12:56163033:T:C	rs76400083	chr12:56163033:T:C	1	0.71536	0.084034	1.69866e-17	0.71536	0.0836342	1.19475e-17	0.00964747	0	No	0	Protein_specific	Yes
3_37	SeqId_2618_10	ERBB4	Q15303	ERBB4	3	165234609	166281347	2	211375717	212538841	NA	@ENSG00000114200_BCHE_Chr3_165772904_165837472_-=3_prime_UTR_variant,NMD_transcript_variant;downstream_gene_variant;missense_variant	trans	NotIncludedInSun	NA	NA	chr3:165773492:C:T	rs1803274	chr3:165773492:C:T	1	-0.160931	0.0202241	1.75718e-15	-0.160931	0.020142	1.35133e-15	0.20253	0	No	0	Horizontal_pleiotropy	No
3_277	SeqId_2620_4	gp130, soluble	P40189	IL6ST	3	98084338	99243681	5	55935095	55994993	NA	intergenic_variant	trans	Without_overlap_Sun	0	0	chr3:98684125:C:T	rs11927405	chr3:98684125:C:T	1	-0.16584	0.0167853	5.07932e-23	-0.16584	0.0166738	2.62147e-23	0.448519	0	No	0	Horizontal_pleiotropy	No
5_1222	SeqId_2620_4	gp130, soluble	P40189	IL6ST	5	55115303	56532620	5	55935095	55994993	#ENSG00000134352_IL6ST_Chr5_55935095_55994993_-=upstream_gene_variant	NA_FLJ31104_ChrNA_NA_NA_NA=intron_variant,non_coding_transcript_variant*NA_snoU13_ChrNA_NA_NA_NA=downstream_gene_variant	cis	5:54221681-56322663:5_08	0.674597	1	chr5:55999478:C:A	rs7726239	chr5:55999478:C:A	1	0.420003	0.0256777	3.89399e-60	0.420003	0.0252062	2.44779e-62	0.119583	0	Yes	1	Protein_specific	Yes
9_146	SeqId_2620_4	gp130, soluble	P40189	IL6ST	9	132757246	133974633	5	55935095	55994993	NA	@ENSG00000175164_ABO_Chr9_133250401_133275219_-=intron_variant;intron_variant,non_coding_transcript_variant	trans	9:135138765-137155000:9_23	0.598701	1	chr9:133263362:GCGCCCACCACTA:G	.	chr9:133263362:GCGCCCACCACTA:G	1	-0.218895	0.0204806	1.15935e-26	-0.218895	0.0203245	4.76967e-27	0.204329	0	No	0	Horizontal_pleiotropy	No
11_1223	SeqId_2620_4	gp130, soluble	P40189	IL6ST	11	125862442	126883982	5	55935095	55994993	NA	@ENSG00000110080_ST3GAL4_Chr11_126355640_126440344_+=intron_variant;intron_variant,NMD_transcript_variant;non_coding_transcript_exon_variant,non_coding_transcript_variant*NA_RP11-712L6.8_ChrNA_NA_NA_NA=downstream_gene_variant	trans	11:125232337-127246076:11_46	0.507285	1	chr11:126375060:G:A	rs4307732	chr11:126375060:G:A	1	-0.201689	0.0258386	5.91538e-15	-0.201689	0.0257348	4.60672e-15	0.115118	0	No	0	Horizontal_pleiotropy	No
17_119	SeqId_2620_4	gp130, soluble	P40189	IL6ST	17	6587693	7676936	5	55935095	55994993	NA	@ENSG00000141505_ASGR1_Chr17_7173431_7179564_-=intron_variant;intron_variant,non_coding_transcript_variant	trans	Without_overlap_Sun	0	0	chr17:7176936:CCCCCAGCCCCAG:C	rs758641530	chr17:7176936:CCCCCAGCCCCAG:C	1	1.07345	0.121742	1.17127e-18	1.07345	0.120985	7.14656e-19	0.00557314	0	No	0	Horizontal_pleiotropy	No
1_5	SeqId_2631_50	IL-10 Rb	Q08334	IL10RB	1	196177046	197472531	21	33266358	33310187	NA	@ENSG00000000971_CFH_Chr1_196651878_196747504_+=downstream_gene_variant;intron_variant;intron_variant,non_coding_transcript_variant	trans	NotSigInSun	NA	NA	chr1:196701627:C:T	rs4658046	chr1:196701627:C:T	1	-0.200069	0.0169444	3.57498e-32	-0.200069	0.0167857	9.42165e-33	0.607909	0	Yes	3	Horizontal_pleiotropy	No
21_1189	SeqId_2631_50	IL-10 Rb	Q08334	IL10RB	21	32778948	33791410	21	33266358	33310187	#@ENSG00000243646_IL10RB_Chr21_33266358_33310187_+=intron_variant;intron_variant,NMD_transcript_variant;intron_variant,non_coding_transcript_variant	NA_AP000295.9_ChrNA_NA_NA_NA=intron_variant;intron_variant,NMD_transcript_variant	cis	NotSigInSun	NA	NA	chr21:33278948:T:C	rs8178484	chr21:33278948:T:C	1	0.142141	0.0165945	1.07548e-17	0.142141	0.0165135	7.46298e-18	0.45749	0	No	0	Protein_specific	Yes
19_1464	SeqId_2632_5	IL-12 Rb1	P42701	IL12RB1	19	17567806	18578758	19	18058995	18098944	#@ENSG00000096996_IL12RB1_Chr19_18058995_18098944_-=downstream_gene_variant;missense_variant		cis	Without_overlap_Sun	0	0	chr19:18069603:C:G	rs401502	chr19:18069603:C:G	1	-0.142995	0.0176145	4.7384e-16	-0.142995	0.0175389	3.54947e-16	0.315854	0	No	0	Protein_specific	Yes
4_50	SeqId_2633_52	IL-13 Ra1	P78552	IL13RA1	4	185694478	186797048	X	118727572	118794539	NA	@ENSG00000164344_KLKB1_Chr4_186208979_186258471_+=intron_variant;intron_variant,non_coding_transcript_variant	trans	4:186139807-188178787:4_33	0.540746	1	chr4:186229324:A:G	rs3775298	chr4:186229324:A:G	1	0.259147	0.0164995	1.36844e-55	0.259147	0.016226	2.03185e-57	0.514324	0	Yes	3	Horizontal_pleiotropy	No
5_75	SeqId_2633_52	IL-13 Ra1	P78552	IL13RA1	5	176906302	177912584	X	118727572	118794539	NA	@ENSG00000198055_GRK6_Chr5_177403204_177442901_+=intron_variant*@ENSG00000131187_F12_Chr5_177402140_177409576_-=intron_variant;upstream_gene_variant	trans	Without_overlap_Sun	0	0	chr5:177406305:A:G	rs4976692	chr5:177406305:A:G	1	-0.170943	0.0211023	5.46544e-16	-0.170943	0.0209887	3.80772e-16	0.254289	0	Yes	3	Horizontal_pleiotropy	No
1_5	SeqId_2635_61	Layilin	Q6UX15	LAYN	1	196025417	197473491	11	111540280	111561745	NA	@ENSG00000000971_CFH_Chr1_196651878_196747504_+=downstream_gene_variant;intron_variant;intron_variant,non_coding_transcript_variant	trans	NotSigInSun	NA	NA	chr1:196701988:G:A	rs10922103	chr1:196701988:G:A	1	-0.224368	0.0169863	7.81058e-40	-0.224368	0.0167858	9.48565e-41	0.607832	0	Yes	3	Horizontal_pleiotropy	No
3_37	SeqId_2635_61	Layilin	Q6UX15	LAYN	3	165258405	166529409	11	111540280	111561745	NA	@ENSG00000114200_BCHE_Chr3_165772904_165837472_-=3_prime_UTR_variant,NMD_transcript_variant;downstream_gene_variant;missense_variant	trans	NotSigInSun	NA	NA	chr3:165773492:C:T	rs1803274	chr3:165773492:C:T	1	0.156986	0.0202273	8.42046e-15	0.156986	0.0201493	6.64077e-15	0.20253	0	No	0	Horizontal_pleiotropy	No
6_1	SeqId_2635_61	Layilin	Q6UX15	LAYN	6	25499772	34032223	11	111540280	111561745	NA	ENSG00000244731_C4A_Chr6_31982024_32002681_+=upstream_gene_variant*@ENSG00000204344_STK19_Chr6_31971091_31982821_+=intron_variant;intron_variant,NMD_transcript_variant;intron_variant,non_coding_transcript_variant;upstream_gene_variant	trans	NotSigInSun	NA	NA	chr6:31979309:G:A	rs391165	chr6:31979309:G:A	1	0.183333	0.0243856	5.55823e-14	0.183333	0.0242955	4.4895e-14	0.13061	0	No	0	Horizontal_pleiotropy	No
1_5	SeqId_2636_10	Lymphotoxin b R	P36941	LTBR	1	196025417	197708502	12	6375045	6391571	NA	@ENSG00000000971_CFH_Chr1_196651878_196747504_+=downstream_gene_variant;intron_variant;intron_variant,non_coding_transcript_variant	trans	1:195646176-197672473:1_78	0.828075	0.996935	chr1:196701627:C:T	rs4658046	chr1:196701627:C:T	1	-0.279036	0.0171054	8.01012e-60	-0.279036	0.0167915	5.18909e-62	0.607909	0	Yes	1	Horizontal_pleiotropy	No
3_37	SeqId_2636_10	Lymphotoxin b R	P36941	LTBR	3	165219231	166529409	12	6375045	6391571	NA	@ENSG00000114200_BCHE_Chr3_165772904_165837472_-=3_prime_UTR_variant,NMD_transcript_variant;downstream_gene_variant;missense_variant	trans	Without_overlap_Sun	0	0	chr3:165773492:C:T	rs1803274	chr3:165773492:C:T	1	0.196486	0.0202739	3.27396e-22	0.196486	0.0201505	1.82796e-22	0.20253	0	No	0	Horizontal_pleiotropy	No
6_1	SeqId_2636_10	Lymphotoxin b R	P36941	LTBR	6	25499772	34032223	12	6375045	6391571	NA	ENSG00000244731_C4A_Chr6_31982024_32002681_+=upstream_gene_variant*@ENSG00000204344_STK19_Chr6_31971091_31982821_+=intron_variant;intron_variant,NMD_transcript_variant;intron_variant,non_coding_transcript_variant;upstream_gene_variant	trans	Without_overlap_Sun	0	0	chr6:31979309:G:A	rs391165	chr6:31979309:G:A	1	0.180691	0.0243844	1.26209e-13	0.180691	0.024297	1.03183e-13	0.13061	0	No	0	Horizontal_pleiotropy	No
10_584	SeqId_2637_77	Macrophage mannose receptor	P22897	MRC1	10	17073444	18488723	10	17809344	17911170	#@ENSG00000260314_MRC1_Chr10_17809344_17911170_+=intron_variant	ENSG00000207938_MIR511_Chr10_17845107_17845193_+=upstream_gene_variant	cis	10:16674634-19273921:10_10	0.639487	1	chr10:17844533:G:A	rs691572	chr10:17813605:T:C	0.161149	-0.230696	0.0279101	1.38918e-16	-0.264452	0.0270304	1.32542e-22	0.123178	0	No	0	Protein_specific	Yes
10_584	SeqId_2637_77	Macrophage mannose receptor	P22897	MRC1	10	17073444	18488723	10	17809344	17911170	#@ENSG00000260314_MRC1_Chr10_17809344_17911170_+=intron_variant	ENSG00000207938_MIR511_Chr10_17845107_17845193_+=upstream_gene_variant	cis	10:16674634-19273921:10_10	0.639487	1	chr10:17844533:G:A	rs691572	chr10:17821528:T:A	0.232194	-0.364619	0.0218755	2.2437e-62	-0.447149	0.0201974	1.33339e-108	0.267849	0	No	0	Horizontal_pleiotropy	No
10_584	SeqId_2637_77	Macrophage mannose receptor	P22897	MRC1	10	17073444	18488723	10	17809344	17911170	#@ENSG00000260314_MRC1_Chr10_17809344_17911170_+=intron_variant	ENSG00000207938_MIR511_Chr10_17845107_17845193_+=upstream_gene_variant	cis	10:16674634-19273921:10_10	0.639487	1	chr10:17844533:G:A	rs691572	chr10:17844533:G:A	1	-0.489075	0.0237779	5.26092e-94	-0.608845	0.0212668	2.93603e-180	0.778823	0	Yes	1	Horizontal_pleiotropy	No
1_5	SeqId_2640_3	MSP R	Q04912	MST1R	1	196025417	197708502	3	49887002	49903873	NA	@ENSG00000000971_CFH_Chr1_196651878_196747504_+=downstream_gene_variant;intron_variant;non_coding_transcript_exon_variant,non_coding_transcript_variant	trans	NotSigInSun	NA	NA	chr1:196677046:T:G	rs1329424	chr1:196677046:T:G	1	-0.242094	0.0170175	6.30394e-46	-0.242094	0.016783	3.60511e-47	0.608415	0	Yes	1	Horizontal_pleiotropy	No
3_24	SeqId_2640_3	MSP R	Q04912	MST1R	3	165258405	166412184	3	49887002	49903873	NA	@ENSG00000114200_BCHE_Chr3_165772904_165837472_-=intron_variant;intron_variant,NMD_transcript_variant	trans	NotSigInSun	NA	NA	chr3:165791089:G:T	rs3941625	chr3:165791089:G:T	1	-0.138278	0.0168896	2.67432e-16	-0.138278	0.0168166	1.98958e-16	0.632518	0	No	0	Horizontal_pleiotropy	No
17_11	SeqId_2643_57	P-Cadherin	P22223	CDH3	17	27571104	28970538	16	68636189	68722616	NA	ENSG00000244045_TMEM199_Chr17_28357581_28363683_+=downstream_gene_variant*@ENSG00000109072_VTN_Chr17_28367276_28373091_-=downstream_gene_variant;missense_variant*NA_CTB-96E2.2_ChrNA_NA_NA_NA=missense_variant*NA_CTB-96E2.3_ChrNA_NA_NA_NA=intron_variant,non_coding_transcript_variant*NA_CTB-96E2.7_ChrNA_NA_NA_NA=upstream_gene_variant*@ENSG00000004139_SARM1_Chr17_28364356_28404049_+=intron_variant,non_coding_transcript_variant;upstream_gene_variant*ENSG00000274529_SEBOX_Chr17_28364268_28365244_-=upstream_gene_variant	trans	17:25518721-27740139:17_12	0.629906	1	chr17:28367840:G:A	rs704	chr17:28367840:G:A	1	0.314561	0.0167543	1.21107e-78	0.314561	0.0163437	1.50676e-82	0.47343	0	Yes	1	Horizontal_pleiotropy	No
2_38	SeqId_2645_54	PKC-Z	Q05513	PRKCZ	2	3092552	4094771	1	2050470	2185395	NA	ENSG00000118004_COLEC11_Chr2_3594832_3644644_+=upstream_gene_variant	trans	NotSigInSun	NA	NA	chr2:3594771:T:C	rs3820897	chr2:3594771:T:C	1	-0.154752	0.0222215	3.30563e-12	-0.154752	0.0221384	2.74481e-12	0.797586	0	No	0	Horizontal_pleiotropy	No
1_5	SeqId_2649_77	sICAM-3	P32942	ICAM3	1	196177046	197473491	19	10333776	10339823	NA	@ENSG00000000971_CFH_Chr1_196651878_196747504_+=downstream_gene_variant;intron_variant;intron_variant,non_coding_transcript_variant	trans	NotSigInSun	NA	NA	chr1:196703343:C:T	rs12045503	chr1:196703343:C:T	1	-0.181198	0.0169131	8.7995e-27	-0.181198	0.0167835	3.5875e-27	0.607801	0	Yes	3	Horizontal_pleiotropy	No
2_801	SeqId_2652_15	suPAR	Q03405	PLAUR	2	159319405	160471489	19	43646095	43670547	NA	@ENSG00000054219_LY75_Chr2_159803355_159904749_-=intron_variant*@ENSG00000248672_LY75-CD302_Chr2_159771851_159904710_-=intron_variant	trans	NotSigInSun	NA	NA	chr2:159831840:C:T	rs6755783	chr2:159831840:C:T	1	-0.159391	0.0166072	8.17495e-22	-0.159391	0.0165048	4.57988e-22	0.532901	0	No	0	Horizontal_pleiotropy	No
10_1473	SeqId_2652_15	suPAR	Q03405	PLAUR	10	73171116	74435966	19	43646095	43670547	NA	intergenic_variant	trans	NotSigInSun	NA	NA	chr10:73930676:T:C	rs2633318	chr10:73930676:T:C	1	0.168511	0.0166441	4.30857e-24	0.168511	0.0165319	2.12907e-24	0.582493	0	No	0	Vertical_pleiotropy	Yes
17_119	SeqId_2652_15	suPAR	Q03405	PLAUR	17	6587693	7676936	19	43646095	43670547	NA	@ENSG00000141505_ASGR1_Chr17_7173431_7179564_-=intron_variant;intron_variant,non_coding_transcript_variant	trans	NotSigInSun	NA	NA	chr17:7176936:CCCCCAGCCCCAG:C	rs758641530	chr17:7176936:CCCCCAGCCCCAG:C	1	0.90509	0.121545	9.58062e-14	0.90509	0.121011	7.46612e-14	0.00557314	0	No	0	Horizontal_pleiotropy	No
19_1369	SeqId_2652_15	suPAR	Q03405	PLAUR	19	43097493	44170289	19	43646095	43670547	#@ENSG00000011422_PLAUR_Chr19_43646095_43670547_-=downstream_gene_variant;intron_variant;missense_variant;non_coding_transcript_exon_variant,non_coding_transcript_variant		cis	NotSigInSun	NA	NA	chr19:43652320:T:C	rs2302524	chr19:43652320:T:C	1	-0.216407	0.0224477	5.39219e-22	-0.216407	0.0223062	2.96655e-22	0.165322	0	Yes	3	Vertical_pleiotropy	Yes
15_533	SeqId_2658_27	TrkC	Q16288	NTRK3	15	87470931	88527853	15	87859751	88256768	#@ENSG00000140538_NTRK3_Chr15_87859751_88256768_-=intron_variant;intron_variant,NMD_transcript_variant		cis	NotSigInSun	NA	NA	chr15:87986102:A:T	rs2009853	chr15:87986102:A:T	1	0.179077	0.0234338	2.14161e-14	0.179077	0.0233442	1.70453e-14	0.143817	0	No	0	Protein_specific	Yes
16_1454	SeqId_2665_26	BCMA	Q02223	TNFRSF17	16	11445012	12474480	16	11965107	11968068	#ENSG00000048462_TNFRSF17_Chr16_11965107_11968068_+=upstream_gene_variant	ENSG00000260224_UBL5P4_Chr16_11968508_11968743_-=downstream_gene_variant*NA_RP11-166B2.1_ChrNA_NA_NA_NA=intron_variant;intron_variant,non_coding_transcript_variant	cis	NotSigInSun	NA	NA	chr16:11964975:T:A	rs11570136	chr16:11964975:T:A	1	-0.12688	0.0172567	1.94501e-13	-0.12688	0.0171976	1.60958e-13	0.325705	0	No	0	Protein_specific	Yes
17_1453	SeqId_2665_26	BCMA	Q02223	TNFRSF17	17	16416785	17463463	16	11965107	11968068	NA	@ENSG00000240505_TNFRSF13B_Chr17_16929816_16972118_-=downstream_gene_variant;intron_variant;intron_variant,non_coding_transcript_variant;missense_variant;missense_variant,NMD_transcript_variant;non_coding_transcript_exon_variant,non_coding_transcript_variant*NA_TBC1D27_ChrNA_NA_NA_NA=upstream_gene_variant	trans	NotSigInSun	NA	NA	chr17:16939677:G:A	rs34562254	chr17:16939677:G:A	1	0.215992	0.0267806	7.30898e-16	0.215992	0.0266671	5.51545e-16	0.104398	0	Yes	3	Horizontal_pleiotropy	No
11_349	SeqId_2668_70	Calpain I	P07384 P04632	CAPNS1	11	64609268	65670910	19	36139575	36150353	NA	NA_AP003068.18_ChrNA_NA_NA_NA=downstream_gene_variant*ENSG00000204710_SPDYC_Chr11_65170154_65173244_+=upstream_gene_variant	trans	NotIncludedInSun	NA	NA	chr11:65169248:A:C	rs12292693	chr11:65169248:A:C	1	-0.2028	0.0190824	2.21787e-26	-0.2028	0.0189369	9.21048e-27	0.253915	0	No	0	Vertical_pleiotropy	Yes
7_1351	SeqId_2677_1	ERBB1	P00533	EGFR	7	54614560	55625415	7	55019021	55211628	#@ENSG00000146648_EGFR_Chr7_55019021_55211628_+=downstream_gene_variant;intron_variant		cis	NotSigInSun	NA	NA	chr7:55120299:G:A	rs4947492	chr7:55120299:G:A	1	-0.134639	0.0165866	4.76543e-16	-0.134639	0.0165143	3.55377e-16	0.546302	0	No	0	Protein_specific	Yes
7_308	SeqId_2681_23	HGF	P14210	HGF	7	81194241	82403126	7	81699008	81770438	#@ENSG00000019991_HGF_Chr7_81699008_81770438_-=intron_variant		cis	7:80358075-82358075:7_13	0.604291	1	chr7:81727739:T:C	rs7810969	chr7:81727739:T:C	1	0.167321	0.0193613	5.52296e-18	0.167321	0.0192649	3.77819e-18	0.759668	0	No	0	Protein_specific	Yes
19_1389	SeqId_2687_2	MIA	Q16674	MIA	19	39872450	41636632	19	40771648	40777490	#@ENSG00000261857_MIA_Chr19_40771648_40777490_+=3_prime_UTR_variant;3_prime_UTR_variant,NMD_transcript_variant;downstream_gene_variant;non_coding_transcript_exon_variant,non_coding_transcript_variant	NA_CTC-490E21.14_ChrNA_NA_NA_NA=downstream_gene_variant*@ENSG00000268975_MIA-RAB4B_Chr19_40771648_40796943_+=intron_variant,NMD_transcript_variant*ENSG00000167578_RAB4B_Chr19_40778216_40796938_+=upstream_gene_variant*ENSG00000171570_RAB4B-EGLN2_Chr19_40778242_40808418_+=upstream_gene_variant	cis	19:40078693-42642537:19_27	0.628821	1	chr19:40777460:C:G	rs2233159	chr19:40776467:C:T	-0.571928	0.659286	0.068493	6.23429e-22	1.56512	0.0525503	6.43348e-195	0.0247924	0	Yes	3	Protein_specific	Yes
19_1389	SeqId_2687_2	MIA	Q16674	MIA	19	39872450	41636632	19	40771648	40777490	#@ENSG00000261857_MIA_Chr19_40771648_40777490_+=3_prime_UTR_variant;3_prime_UTR_variant,NMD_transcript_variant;downstream_gene_variant;non_coding_transcript_exon_variant,non_coding_transcript_variant	NA_CTC-490E21.14_ChrNA_NA_NA_NA=downstream_gene_variant*@ENSG00000268975_MIA-RAB4B_Chr19_40771648_40796943_+=intron_variant,NMD_transcript_variant*ENSG00000167578_RAB4B_Chr19_40778216_40796938_+=upstream_gene_variant*ENSG00000171570_RAB4B-EGLN2_Chr19_40778242_40808418_+=upstream_gene_variant	cis	19:40078693-42642537:19_27	0.628821	1	chr19:40777460:C:G	rs2233159	chr19:40777460:C:G	1	-0.941263	0.0421063	1.09266e-110	-1.17673	0.0318232	2.6718e-299	0.926421	0	Yes	1	Protein_specific	Yes
19_1389	SeqId_2687_2	MIA	Q16674	MIA	19	39872450	41636632	19	40771648	40777490	#@ENSG00000261857_MIA_Chr19_40771648_40777490_+=3_prime_UTR_variant;3_prime_UTR_variant,NMD_transcript_variant;downstream_gene_variant;non_coding_transcript_exon_variant,non_coding_transcript_variant	NA_CTC-490E21.14_ChrNA_NA_NA_NA=downstream_gene_variant*@ENSG00000268975_MIA-RAB4B_Chr19_40771648_40796943_+=intron_variant,NMD_transcript_variant*ENSG00000167578_RAB4B_Chr19_40778216_40796938_+=upstream_gene_variant*ENSG00000171570_RAB4B-EGLN2_Chr19_40778242_40808418_+=upstream_gene_variant	cis	19:40078693-42642537:19_27	0.628821	1	chr19:40777460:C:G	rs2233159	chr19:40797044:G:T	0.043502	-0.144748	0.0189626	2.28772e-14	-0.213145	0.0182062	1.16978e-31	0.713667	0	No	0	Protein_specific	Yes
1_1466	SeqId_2692_74	NPS-PLA2	P14555	PLA2G2A	1	19327168	20603368	1	19975431	19980416	#@ENSG00000188257_PLA2G2A_Chr1_19975431_19980416_-=5_prime_UTR_variant;non_coding_transcript_exon_variant,non_coding_transcript_variant;upstream_gene_variant		cis	1:19153661-21429861:1_07	0.560671	1	chr1:19979653:G:C	rs11573156	chr1:19975288:A:C	-0.329145	-0.16231	0.0179642	1.63722e-19	-0.312225	0.0167084	6.35126e-78	0.397606	0	Yes	3	Protein_specific	Yes
1_1466	SeqId_2692_74	NPS-PLA2	P14555	PLA2G2A	1	19327168	20603368	1	19975431	19980416	#@ENSG00000188257_PLA2G2A_Chr1_19975431_19980416_-=5_prime_UTR_variant;non_coding_transcript_exon_variant,non_coding_transcript_variant;upstream_gene_variant		cis	1:19153661-21429861:1_07	0.560671	1	chr1:19979653:G:C	rs11573156	chr1:19979653:G:C	1	0.607034	0.0222332	3.90286e-164	0.668434	0.0194114	7.51929e-260	0.237951	0	Yes	1	Protein_specific	Yes
1_5	SeqId_2695_25	PECAM-1	P16284	PECAM1	1	196025417	197658448	17	64319415	64413776	NA	@ENSG00000000971_CFH_Chr1_196651878_196747504_+=downstream_gene_variant;intron_variant;intron_variant,non_coding_transcript_variant	trans	1:195646176-197672473:1_78	0.805919	1	chr1:196703343:C:T	rs12045503	chr1:196703343:C:T	1	-0.25528	0.0170416	9.9493e-51	-0.25528	0.0167802	2.89203e-52	0.607801	0	Yes	1	Horizontal_pleiotropy	No
3_24	SeqId_2695_25	PECAM-1	P16284	PECAM1	3	165222014	166489067	17	64319415	64413776	NA	@ENSG00000114200_BCHE_Chr3_165772904_165837472_-=intron_variant;intron_variant,NMD_transcript_variant	trans	Without_overlap_Sun	0	0	chr3:165787632:C:T	rs1355536	chr3:165787632:C:T	1	-0.158183	0.0169211	8.91138e-21	-0.158183	0.0168251	5.37353e-21	0.632339	0	No	0	Horizontal_pleiotropy	No
6_1	SeqId_2695_25	PECAM-1	P16284	PECAM1	6	25499772	34032223	17	64319415	64413776	NA	ENSG00000244731_C4A_Chr6_31982024_32002681_+=upstream_gene_variant*@ENSG00000204344_STK19_Chr6_31971091_31982821_+=intron_variant;intron_variant,NMD_transcript_variant;intron_variant,non_coding_transcript_variant;upstream_gene_variant	trans	Without_overlap_Sun	0	0	chr6:31979309:G:A	rs391165	chr6:31979309:G:A	1	0.190386	0.0243844	5.82354e-15	0.190386	0.024287	4.54118e-15	0.13061	0	No	0	Horizontal_pleiotropy	No
9_523	SeqId_2700_56	Protein S	P07225	PROS1	9	113796443	114905328	3	93873033	93974066	NA	ENSG00000229314_ORM1_Chr9_114323056_114326475_+=upstream_gene_variant	trans	NotIncludedInSun	NA	NA	chr9:114321523:C:A	rs150611042	chr9:114321523:C:A	1	-0.354224	0.0313792	1.4958e-29	-0.354224	0.0311051	4.80034e-30	0.0769824	0	No	0	Horizontal_pleiotropy	No
1_5	SeqId_2704_74	TACI	O14836	TNFRSF13B	1	196177046	197468406	17	16929816	16972118	NA	@ENSG00000000971_CFH_Chr1_196651878_196747504_+=downstream_gene_variant;intron_variant;intron_variant,non_coding_transcript_variant	trans	NotSigInSun	NA	NA	chr1:196702087:G:A	rs28664709	chr1:196702087:G:A	1	-0.155973	0.0168772	2.42698e-20	-0.155973	0.0167817	1.48274e-20	0.607824	0	Yes	3	Horizontal_pleiotropy	No
11_538	SeqId_2705_5	TECK	O15444	CCL25	11	16545071	17785014	19	8052767	8062650	NA	@ENSG00000070081_NUCB2_Chr11_17208153_17349980_+=intron_variant;intron_variant,non_coding_transcript_variant;upstream_gene_variant	trans	Without_overlap_Sun	0	0	chr11:17273499:G:T	rs214092	chr11:17273499:G:T	1	-0.12996	0.016675	6.508e-15	-0.12996	0.0166088	5.08596e-15	0.58617	0	No	0	Horizontal_pleiotropy	No
19_536	SeqId_2705_5	TECK	O15444	CCL25	19	7317047	8647649	19	8052767	8062650	#@ENSG00000131142_CCL25_Chr19_8052767_8062650_+=missense_variant;missense_variant,NMD_transcript_variant	ENSG00000066044_ELAVL1_Chr19_7958579_8005659_-=intron_variant	cis	19:6990606-9198481:19_12	0.602661	1	chr19:8056212:G:A	rs74959615	chr19:8027914:G:C	0.147708	-0.22242	0.0172405	4.44397e-38	-0.28931	0.0167156	4.10926e-67	0.486093	0	Yes	1	Protein_specific	Yes
19_536	SeqId_2705_5	TECK	O15444	CCL25	19	7317047	8647649	19	8052767	8062650	#@ENSG00000131142_CCL25_Chr19_8052767_8062650_+=missense_variant;missense_variant,NMD_transcript_variant	ENSG00000066044_ELAVL1_Chr19_7958579_8005659_-=intron_variant	cis	19:6990606-9198481:19_12	0.602661	1	chr19:8056212:G:A	rs74959615	chr19:8056212:G:A	1	-0.944347	0.0342382	1.84562e-167	-1.00648	0.0314531	1.11195e-224	0.0755492	0	Yes	3	Protein_specific	Yes
19_537	SeqId_2705_5	TECK	O15444	CCL25	19	48110979	49247400	19	8052767	8062650	NA	@ENSG00000176920_FUT2_Chr19_48695971_48705950_+=synonymous_variant	trans	Without_overlap_Sun	0	0	chr19:48703346:C:T	rs281377	chr19:48703346:C:T	1	0.139881	0.0169288	1.42169e-16	0.139881	0.0168497	1.0264e-16	0.434931	0	No	0	Horizontal_pleiotropy	No
1_5	SeqId_2708_54	TNFSF18	Q9UNG2	TNFSF18	1	196177046	197473491	1	173039960	173050963	NA	@ENSG00000000971_CFH_Chr1_196651878_196747504_+=intron_variant;intron_variant,non_coding_transcript_variant	trans	NotSigInSun	NA	NA	chr1:196697958:A:T	rs28853072	chr1:196697958:A:T	1	-0.201113	0.0169721	2.16113e-32	-0.201113	0.0168117	5.57331e-33	0.607735	0	Yes	3	Horizontal_pleiotropy	No
3_37	SeqId_2708_54	TNFSF18	Q9UNG2	TNFSF18	3	165244429	166597130	1	173039960	173050963	NA	@ENSG00000114200_BCHE_Chr3_165772904_165837472_-=downstream_gene_variant;intron_variant;intron_variant,NMD_transcript_variant	trans	NotSigInSun	NA	NA	chr3:165777354:AAAT:A	rs71674639	chr3:165777354:AAAT:A	1	0.190853	0.0202864	5.05984e-21	0.190853	0.0201702	3.01741e-21	0.202388	0	No	0	Horizontal_pleiotropy	No
2_38	SeqId_2719_3	G-CSF-R	Q99062	CSF3R	2	3092552	4094771	1	36466043	36483278	NA	ENSG00000118004_COLEC11_Chr2_3594832_3644644_+=upstream_gene_variant	trans	NotSigInSun	NA	NA	chr2:3594771:T:C	rs3820897	chr2:3594771:T:C	1	-0.172025	0.0222592	1.09024e-14	-0.172025	0.0221561	8.21444e-15	0.797586	0	No	0	Horizontal_pleiotropy	No
3_121	SeqId_4237_70	LCMT1	Q9UIC8	LCMT1	3	186176249	187253239	16	25111729	25178231	NA	@ENSG00000113889_KNG1_Chr3_186717276_186744410_+=intron_variant*NA_RP11-573D15.8_ChrNA_NA_NA_NA=downstream_gene_variant;intron_variant,non_coding_transcript_variant	trans	NotSigInSun	NA	NA	chr3:186731333:A:G	rs5030044	chr3:186731333:A:G	1	0.415335	0.0269005	8.85828e-54	0.415335	0.0264544	1.51159e-55	0.109156	0	Yes	3	Horizontal_pleiotropy	No
7_72	SeqId_4237_70	LCMT1	Q9UIC8	LCMT1	7	94804888	95824583	16	25111729	25178231	NA	@ENSG00000005421_PON1_Chr7_95297676_95324707_-=intron_variant;intron_variant,NMD_transcript_variant;upstream_gene_variant	trans	NotSigInSun	NA	NA	chr7:95305886:CA:C	rs3917549;rs397730288	chr7:95305886:CA:C	1	0.201479	0.0207368	2.57672e-22	0.201479	0.0206089	1.42304e-22	0.192552	0	No	0	Horizontal_pleiotropy	No
9_146	SeqId_4246_40	NCAM-L1	P32004	L1CAM	9	132761662	133796748	X	153861514	153886174	NA	@ENSG00000175164_ABO_Chr9_133250401_133275219_-=intron_variant;intron_variant,non_coding_transcript_variant	trans	NotSigInSun	NA	NA	chr9:133263362:GCGCCCACCACTA:G	.	chr9:133263362:GCGCCCACCACTA:G	1	-0.196373	0.0204536	7.92648e-22	-0.196373	0.0203286	4.46137e-22	0.204329	0	No	0	Horizontal_pleiotropy	No
1_5	SeqId_4261_55	paraoxonase 1	P27169	PON1	1	195959713	197833587	7	95297676	95324707	NA	@ENSG00000000971_CFH_Chr1_196651878_196747504_+=intron_variant;intron_variant,non_coding_transcript_variant	trans	NotIncludedInSun	NA	NA	chr1:196694783:C:T	rs514943	chr1:196694783:C:T	1	0.326422	0.0172078	3.04965e-80	0.326422	0.0167745	2.42525e-84	0.611091	0	Yes	3	Horizontal_pleiotropy	No
1_5	SeqId_4271_75	PFD5	Q99471	PFDN5	1	196177046	197203343	12	53295291	53299450	NA	@ENSG00000000971_CFH_Chr1_196651878_196747504_+=downstream_gene_variant;intron_variant;intron_variant,non_coding_transcript_variant	trans	Without_overlap_Sun	0	0	chr1:196701709:A:G	rs10754199	chr1:196701709:A:G	1	-0.126816	0.016841	5.06566e-14	-0.126816	0.0167784	4.08405e-14	0.607804	0	No	0	Horizontal_pleiotropy	No
12_757	SeqId_4272_46	PHI	P06744	GPI	12	6871835	7952266	19	34359480	34402413	NA	@ENSG00000177675_CD163L1_Chr12_7346685_7479897_-=intron_variant	trans	Without_overlap_Sun	0	0	chr12:7402820:G:C	rs4131305	chr12:7402820:G:C	1	-0.627296	0.0464587	1.5172e-41	-0.627296	0.045895	1.57521e-42	0.0323755	0	Yes	1	Horizontal_pleiotropy	No
12_1377	SeqId_4276_10	prostatic binding protein	P30086	PEBP1	12	117400468	119024556	12	118135858	118145584	#@ENSG00000089220_PEBP1_Chr12_118135858_118145584_+=missense_variant;non_coding_transcript_exon_variant,non_coding_transcript_variant		cis	NotIncludedInSun	NA	NA	chr12:118144672:C:T	rs1050625	chr12:118144672:C:T	1	-1.8023	0.0782645	2.42627e-117	-1.8023	0.0752151	6.93748e-127	0.0121159	0	No	0	Protein_specific	Yes
17_1313	SeqId_4278_14	Protein disulfide-isomerase	P07237	P4HB	17	81836294	82909330	17	81843159	81860694	NA	NA_RP13-20L14.1_ChrNA_NA_NA_NA=upstream_gene_variant*ENSG00000181396_OGFOD3_Chr17_82389223_82418637_-=downstream_gene_variant	trans	NotIncludedInSun	NA	NA	chr17:82385165:C:T	rs9913934	chr17:82385165:C:T	1	0.174598	0.0169517	7.06762e-25	0.174598	0.0168263	3.17211e-25	0.539764	0	No	0	Horizontal_pleiotropy	No
1_5	SeqId_4280_47	PSA2	P25787	PSMA2	1	196025417	197658448	7	42916857	42932223	NA	@ENSG00000000971_CFH_Chr1_196651878_196747504_+=downstream_gene_variant;intron_variant;intron_variant,non_coding_transcript_variant	trans	NotSigInSun	NA	NA	chr1:196701709:A:G	rs10754199	chr1:196701709:A:G	1	-0.193801	0.0169477	2.78798e-30	-0.193801	0.0167992	8.65461e-31	0.607804	0	Yes	3	Horizontal_pleiotropy	No
11_670	SeqId_4297_62	Spondin-1	Q9HCB6	SPON1	11	13475922	14729916	11	13962689	14267884	#@ENSG00000262655_SPON1_Chr11_13962689_14267884_+=intron_variant		cis	11:12997808-15205361:11_04	0.568047	1	chr11:14026933:C:T	rs10832164	chr11:14026933:C:T	1	-0.347176	0.0167519	2.07769e-95	-0.347176	0.0162497	2.82421e-101	0.506903	0	Yes	1	Protein_specific	Yes
1_5	SeqId_4301_58	Thymidine kinase	P04183	TK1	1	196177046	197203343	17	78174075	78187233	NA	@ENSG00000000971_CFH_Chr1_196651878_196747504_+=downstream_gene_variant;intron_variant;intron_variant,non_coding_transcript_variant	trans	NotSigInSun	NA	NA	chr1:196701627:C:T	rs4658046	chr1:196701627:C:T	1	-0.124235	0.0168398	1.61331e-13	-0.124235	0.0167798	1.32299e-13	0.607909	0	No	0	Horizontal_pleiotropy	No
12_1447	SeqId_4324_33	CYTT	P09228	CST2	12	10312919	11667375	20	23823769	23826731	NA	NA_PRH1-PRR4_ChrNA_NA_NA_NA=intron_variant,NMD_transcript_variant*@ENSG00000231887_PRH1_Chr12_10824960_11171608_-=downstream_gene_variant;intron_variant;intron_variant,non_coding_transcript_variant;upstream_gene_variant*ENSG00000111215_PRR4_Chr12_10845849_10849475_-=intron_variant	trans	NotIncludedInSun	NA	NA	chr12:10887731:T:C	rs7137492	chr12:10887731:T:C	1	-0.140486	0.0188266	8.51478e-14	-0.140486	0.0187591	6.94257e-14	0.250749	0	No	0	Horizontal_pleiotropy	No
20_1448	SeqId_4324_33	CYTT	P09228	CST2	20	23095497	24418341	20	23823769	23826731	NA	NA_NA_ChrNA_NA_NA_NA=	cis	NotIncludedInSun	NA	NA	chr20:23721499:A:G	rs7262370	chr20:23721499:A:G	1	-0.268738	0.0271202	3.79754e-23	-0.500741	0.0200559	1.38681e-137	0.209041	0	Yes	1	Vertical_pleiotropy	Yes
20_1448	SeqId_4324_33	CYTT	P09228	CST2	20	23095497	24418341	20	23823769	23826731	NA	NA_NA_ChrNA_NA_NA_NA=	cis	NotIncludedInSun	NA	NA	chr20:23721499:A:G	rs7262370	chr20:23750952:G:C	-0.358321	0.214284	0.0230671	1.54885e-20	0.157882	0.0173235	7.95846e-20	0.352827	0	Yes	1	Vertical_pleiotropy	Yes
20_1448	SeqId_4324_33	CYTT	P09228	CST2	20	23095497	24418341	20	23823769	23826731	NA	NA_NA_ChrNA_NA_NA_NA=	cis	NotIncludedInSun	NA	NA	chr20:23721499:A:G	rs7262370	chr20:23751016:C:T	0.352127	-0.345633	0.0234719	4.42883e-49	-0.338167	0.01727	2.23771e-85	0.619937	0	No	0	Horizontal_pleiotropy	No
2_67	SeqId_4328_2	BOC	Q9BWV1	BOC	2	26875230	28030004	3	113211003	113287459	NA	@ENSG00000084734_GCKR_Chr2_27496842_27523684_+=downstream_gene_variant;missense_variant,splice_region_variant;splice_region_variant,non_coding_transcript_exon_variant,non_coding_transcript_variant	trans	NotSigInSun	NA	NA	chr2:27508073:T:C	rs1260326	chr2:27508073:T:C	1	0.15297	0.0168679	1.20466e-19	0.15297	0.0167751	7.59098e-20	0.59098	0	No	0	Horizontal_pleiotropy	No
3_211	SeqId_4328_2	BOC	Q9BWV1	BOC	3	112730234	113788678	3	113211003	113287459	#@ENSG00000144857_BOC_Chr3_113211003_113287459_+=downstream_gene_variant;non_coding_transcript_exon_variant,non_coding_transcript_variant;synonymous_variant;upstream_gene_variant		cis	NotSigInSun	NA	NA	chr3:113272465:C:T	rs3814398	chr3:113272465:C:T	1	0.214975	0.0225061	1.27378e-21	0.214975	0.0223729	7.34543e-22	0.155599	0	Yes	3	Protein_specific	Yes
12_1024	SeqId_4332_6	CLC1B	Q9P126	CLEC1B	12	9447630	10518072	12	9985642	10013424	#@ENSG00000165682_CLEC1B_Chr12_9985642_10013424_-=5_prime_UTR_variant;upstream_gene_variant	ENSG00000172322_CLEC12A_Chr12_9951316_9995694_+=downstream_gene_variant	cis	NotIncludedInSun	NA	NA	chr12:9999163:T:TC	rs11379994	chr12:9998362:G:A	0.16036	0.316931	0.0332131	1.39661e-21	0.252658	0.0326541	1.01466e-14	0.0759205	0	No	0	Horizontal_pleiotropy	No
12_1024	SeqId_4332_6	CLC1B	Q9P126	CLEC1B	12	9447630	10518072	12	9985642	10013424	#@ENSG00000165682_CLEC1B_Chr12_9985642_10013424_-=5_prime_UTR_variant;upstream_gene_variant	ENSG00000172322_CLEC12A_Chr12_9951316_9995694_+=downstream_gene_variant	cis	NotIncludedInSun	NA	NA	chr12:9999163:T:TC	rs11379994	chr12:9999163:T:TC	1	-0.236981	0.0193403	1.61538e-34	-0.207834	0.0189356	4.99429e-28	0.722078	0	No	0	Horizontal_pleiotropy	No
1_1425	SeqId_4337_49	CRP	P02741	CRP	1	159183149	160233672	1	159712289	159714589	NA	ENSG00000223603_CRPP1_Chr1_159704983_159705607_-=upstream_gene_variant	cis	1:158676011-160705917:1_50	0.517523	1	chr1:159707006:G:A	rs2808629	chr1:159707006:G:A	1	-0.152438	0.017359	1.61281e-18	-0.152438	0.0172727	1.09097e-18	0.325268	0	Yes	3	Protein_specific	Yes
19_141	SeqId_4337_49	CRP	P02741	CRP	19	44383210	45424977	1	159712289	159714589	NA	ENSG00000130204_TOMM40_Chr19_44890569_44903689_+=downstream_gene_variant*NA_CTB-129P6.7_ChrNA_NA_NA_NA=upstream_gene_variant*@ENSG00000130203_APOE_Chr19_44905754_44909393_+=downstream_gene_variant;missense_variant	trans	19:44424351-46424351:19_38	0.520388	1	chr19:44908684:T:C	rs429358	chr19:44908684:T:C	1	-0.221043	0.0236498	9.06012e-21	-0.221043	0.0235076	5.30068e-21	0.147963	0	No	0	Horizontal_pleiotropy	No
9_175	SeqId_4342_10	sICAM-1	P05362	ICAM1	9	132757521	133779427	19	10270835	10286615	NA	@ENSG00000175164_ABO_Chr9_133250401_133275219_-=intron_variant;intron_variant,non_coding_transcript_variant	trans	9:135137065-137155000:9_23	0.503354	1	chr9:133271182:T:C	rs879055593	chr9:133271182:T:C	1	0.164906	0.018628	8.55231e-19	0.164906	0.0185279	5.56382e-19	0.717342	0	No	0	Horizontal_pleiotropy	No
19_1101	SeqId_4342_10	sICAM-1	P05362	ICAM1	19	9571783	11523151	19	10270835	10286615	NA	ENSG00000105376_ICAM5_Chr19_10289981_10296778_+=downstream_gene_variant	cis	19:9215271-11636904:19_15	0.805807	1	chr19:10297173:G:A	rs12610026	chr19:10280859:G:A	-0.331557	0.750131	0.0404219	7.08824e-77	0.511467	0.0186631	2.37431e-165	0.321685	0	Yes	1	Protein_specific	No
19_1101	SeqId_4342_10	sICAM-1	P05362	ICAM1	19	9571783	11523151	19	10270835	10286615	NA	ENSG00000105376_ICAM5_Chr19_10289981_10296778_+=downstream_gene_variant	cis	19:9215271-11636904:19_15	0.805807	1	chr19:10297173:G:A	rs12610026	chr19:10280935:T:G	0.476544	-0.983919	0.0227424	0	-0.563476	0.0190543	3.41271e-192	0.704501	0	Yes	1	Vertical_pleiotropy	No
19_1101	SeqId_4342_10	sICAM-1	P05362	ICAM1	19	9571783	11523151	19	10270835	10286615	NA	ENSG00000105376_ICAM5_Chr19_10289981_10296778_+=downstream_gene_variant	cis	19:9215271-11636904:19_15	0.805807	1	chr19:10297173:G:A	rs12610026	chr19:10284532:C:T	0.214428	-0.773596	0.0601415	7.27703e-38	-0.659931	0.0504722	4.56732e-39	0.0293713	0	Yes	3	Protein_specific	No
19_1101	SeqId_4342_10	sICAM-1	P05362	ICAM1	19	9571783	11523151	19	10270835	10286615	NA	ENSG00000105376_ICAM5_Chr19_10289981_10296778_+=downstream_gene_variant	cis	19:9215271-11636904:19_15	0.805807	1	chr19:10297173:G:A	rs12610026	chr19:10285093:G:A	0.119682	-0.929211	0.0967944	8.00664e-22	-0.811969	0.0905165	2.95446e-19	0.0095697	0	No	0	Protein_specific	No
19_1101	SeqId_4342_10	sICAM-1	P05362	ICAM1	19	9571783	11523151	19	10270835	10286615	NA	ENSG00000105376_ICAM5_Chr19_10289981_10296778_+=downstream_gene_variant	cis	19:9215271-11636904:19_15	0.805807	1	chr19:10297173:G:A	rs12610026	chr19:10286562:C:T	-0.48917	0.370289	0.0406851	8.9233e-20	0.695258	0.018995	2.64266e-293	0.282772	0	Yes	1	Protein_specific	No
15_613	SeqId_4355_13	DAPK2	Q9UIK4	DAPK2	15	63483210	64491594	15	63907036	64072033	#@ENSG00000035664_DAPK2_Chr15_63907036_64072033_-=intron_variant;intron_variant,NMD_transcript_variant;intron_variant,non_coding_transcript_variant		cis	Without_overlap_Sun	0	0	chr15:63985443:C:T	rs922182	chr15:63985443:C:T	1	0.114168	0.0165038	4.59134e-12	0.114168	0.0164523	3.93954e-12	0.462274	0	No	0	Vertical_pleiotropy	Yes
1_5	SeqId_4359_87	DYRK3	O43781	DYRK3	1	196177046	197472531	1	206635536	206684419	NA	@ENSG00000000971_CFH_Chr1_196651878_196747504_+=intron_variant;intron_variant,non_coding_transcript_variant	trans	NotSigInSun	NA	NA	chr1:196697958:A:T	rs28853072	chr1:196697958:A:T	1	-0.188142	0.0169497	1.25398e-28	-0.188142	0.0168097	4.43912e-29	0.607735	0	No	0	Horizontal_pleiotropy	No
19_654	SeqId_4374_45	MIC-1	Q99988	GDF15	19	17802214	19014383	19	18374731	18389176	#@ENSG00000130513_GDF15_Chr19_18374731_18389176_+=downstream_gene_variant;missense_variant	ENSG00000175489_LRRC25_Chr19_18391144_18397617_-=downstream_gene_variant*ENSG00000264175_MIR3189_Chr19_18386562_18386634_+=downstream_gene_variant	cis	19:17413024-19517506:19_22	0.575994	1	chr19:18388612:C:G	rs1058587	chr19:18388612:C:G	1	0.495284	0.0197416	6.66601e-139	0.432701	0.0185533	2.64897e-120	0.259642	0	Yes	3	Protein_specific	Yes
19_654	SeqId_4374_45	MIC-1	Q99988	GDF15	19	17802214	19014383	19	18374731	18389176	#@ENSG00000130513_GDF15_Chr19_18374731_18389176_+=downstream_gene_variant;missense_variant	ENSG00000175489_LRRC25_Chr19_18391144_18397617_-=downstream_gene_variant*ENSG00000264175_MIR3189_Chr19_18386562_18386634_+=downstream_gene_variant	cis	19:17413024-19517506:19_22	0.575994	1	chr19:18388612:C:G	rs1058587	chr19:18390224:C:T	-0.228765	0.372136	0.0261238	4.8085e-46	0.226283	0.0253212	4.01677e-19	0.133945	0	No	0	Protein_specific	Yes
3_97	SeqId_4407_10	MSP	P26927	MST1	3	45942469	47421545	3	49683947	49689501	NA	ENSG00000173402_DAG1_Chr3_49468703_49535618_+=downstream_gene_variant	cis	NotIncludedInSun	NA	NA	chr3:49537375:C:G	rs13079082	chr3:49319994:A:G	0.391615	-0.250474	0.0218641	2.19633e-30	-0.338667	0.0181554	1.17637e-77	0.730144	0	No	0	Horizontal_pleiotropy	No
3_97	SeqId_4407_10	MSP	P26927	MST1	3	45942469	47421545	3	49683947	49689501	NA	ENSG00000173402_DAG1_Chr3_49468703_49535618_+=downstream_gene_variant	cis	NotIncludedInSun	NA	NA	chr3:49537375:C:G	rs13079082	chr3:49387571:G:A	0.38787	-0.349514	0.0377682	2.15908e-20	-0.893356	0.0333879	1.02695e-157	0.0639665	0	No	0	Horizontal_pleiotropy	No
3_97	SeqId_4407_10	MSP	P26927	MST1	3	45942469	47421545	3	49683947	49689501	NA	ENSG00000173402_DAG1_Chr3_49468703_49535618_+=downstream_gene_variant	cis	NotIncludedInSun	NA	NA	chr3:49537375:C:G	rs13079082	chr3:49619356:G:T	-0.65824	0.436693	0.0248632	4.66343e-69	0.598762	0.0161439	4.21758e-301	0.521937	0	Yes	1	Horizontal_pleiotropy	No
3_97	SeqId_4407_10	MSP	P26927	MST1	3	45942469	47421545	3	49683947	49689501	NA	ENSG00000173402_DAG1_Chr3_49468703_49535618_+=downstream_gene_variant	cis	NotIncludedInSun	NA	NA	chr3:49537375:C:G	rs13079082	chr3:49684099:G:A		-0.306601	0.0362265	2.59542e-17	-0.913462	0.0181517	0	0.282868	0	Yes	1	Horizontal_pleiotropy	No
3_97	SeqId_4407_10	MSP	P26927	MST1	3	45942469	47421545	3	49683947	49689501	NA	ENSG00000173402_DAG1_Chr3_49468703_49535618_+=downstream_gene_variant	cis	NotIncludedInSun	NA	NA	chr3:49537375:C:G	rs13079082	chr3:49725346:C:A	-0.0749985	-1.08041	0.0772501	1.90149e-44	-0.751976	0.0755408	2.40868e-23	0.0124332	0	No	0	Protein_specific	No
3_97	SeqId_4407_10	MSP	P26927	MST1	3	45942469	47421545	3	49683947	49689501	NA	ENSG00000173402_DAG1_Chr3_49468703_49535618_+=downstream_gene_variant	cis	NotIncludedInSun	NA	NA	chr3:49537375:C:G	rs13079082	chr3:49806290:T:C	-0.625518	0.210867	0.0205168	8.87372e-25	0.454848	0.0162276	7.14595e-173	0.48254	0	Yes	1	Horizontal_pleiotropy	No
4_50	SeqId_4407_10	MSP	P26927	MST1	4	185694478	186776840	3	49683947	49689501	NA	@ENSG00000164344_KLKB1_Chr4_186208979_186258471_+=intron_variant;intron_variant,non_coding_transcript_variant	trans	NotIncludedInSun	NA	NA	chr4:186232632:T:C	rs4241818	chr4:186232632:T:C	1	-0.255676	0.0164399	1.53723e-54	-0.255676	0.016173	2.70498e-56	0.513624	0	No	0	Horizontal_pleiotropy	No
4_1284	SeqId_4413_3	SLPI	P03973	SLPI	4	185699916	186757146	20	45252239	45254564	NA	@ENSG00000145476_CYP4V2_Chr4_186191520_186213456_+=intron_variant;non_coding_transcript_exon_variant,non_coding_transcript_variant;upstream_gene_variant	trans	NotIncludedInSun	NA	NA	chr4:186202428:T:G	rs6835839	chr4:186202428:T:G	1	-0.132703	0.0165938	1.27341e-15	-0.132703	0.016526	9.75102e-16	0.396556	0	No	0	Horizontal_pleiotropy	No
20_1285	SeqId_4413_3	SLPI	P03973	SLPI	20	44701727	45796827	20	45252239	45254564	NA	@ENSG00000124159_MATN4_Chr20_45293445_45308529_-=intron_variant	cis	NotIncludedInSun	NA	NA	chr20:45296827:A:G	rs77541618	chr20:45296827:A:G	1	-0.159472	0.0219412	3.64433e-13	-0.159472	0.0218667	3.03318e-13	0.165635	0	No	0	Protein_specific	Yes
1_5	SeqId_4423_77	BCL2-like 1 protein	Q07817	BCL2L1	1	196025417	197708502	20	31664452	31723989	NA	@ENSG00000000971_CFH_Chr1_196651878_196747504_+=downstream_gene_variant;intron_variant;intron_variant,non_coding_transcript_variant	trans	Without_overlap_Sun	0	0	chr1:196701627:C:T	rs4658046	chr1:196701627:C:T	1	-0.267513	0.0170682	2.30592e-55	-0.267513	0.0167802	3.22881e-57	0.607909	0	Yes	1	Horizontal_pleiotropy	No
3_37	SeqId_4423_77	BCL2-like 1 protein	Q07817	BCL2L1	3	165219231	166597130	20	31664452	31723989	NA	@ENSG00000114200_BCHE_Chr3_165772904_165837472_-=downstream_gene_variant;intron_variant;intron_variant,NMD_transcript_variant	trans	Without_overlap_Sun	0	0	chr3:165777354:AAAT:A	rs71674639	chr3:165777354:AAAT:A	1	0.215025	0.0202944	3.13327e-26	0.215025	0.020146	1.35668e-26	0.202388	0	No	0	Horizontal_pleiotropy	No
6_1	SeqId_4423_77	BCL2-like 1 protein	Q07817	BCL2L1	6	25499772	34032223	20	31664452	31723989	NA	@ENSG00000244731_C4A_Chr6_31982024_32002681_+=downstream_gene_variant;intron_variant;upstream_gene_variant	trans	Without_overlap_Sun	0	0	chr6:31994020:T:C	rs451876	chr6:31994020:T:C	1	0.171194	0.0241956	1.49004e-12	0.171194	0.0241156	1.25763e-12	0.134945	0	No	0	Horizontal_pleiotropy	No
2_38	SeqId_4430_44	Collectin Kidney 1	Q9BWP8	COLEC11	2	2851273	4203464	2	3594832	3644644	#ENSG00000118004_COLEC11_Chr2_3594832_3644644_+=upstream_gene_variant		cis	2:2435446-4751054:2_02	0.60287	1	chr2:3594771:T:C	rs3820897	chr2:3589906:TC:T	0.177392	-0.202249	0.0251415	8.6641e-16	-0.274257	0.0244926	4.19188e-29	0.133391	0	Yes	3	Horizontal_pleiotropy	No
2_38	SeqId_4430_44	Collectin Kidney 1	Q9BWP8	COLEC11	2	2851273	4203464	2	3594832	3644644	#ENSG00000118004_COLEC11_Chr2_3594832_3644644_+=upstream_gene_variant		cis	2:2435446-4751054:2_02	0.60287	1	chr2:3594771:T:C	rs3820897	chr2:3594771:T:C	1	-0.653207	0.0243681	2.76445e-158	-0.692722	0.0221465	8.98734e-215	0.797586	0	No	0	Horizontal_pleiotropy	No
2_38	SeqId_4430_44	Collectin Kidney 1	Q9BWP8	COLEC11	2	2851273	4203464	2	3594832	3644644	#ENSG00000118004_COLEC11_Chr2_3594832_3644644_+=upstream_gene_variant		cis	2:2435446-4751054:2_02	0.60287	1	chr2:3594771:T:C	rs3820897	chr2:3595166:C:T	0.0369437	-1.34956	0.0980163	3.92848e-43	-1.44219	0.0961248	6.98493e-51	0.00834037	0	No	0	Horizontal_pleiotropy	No
2_38	SeqId_4430_44	Collectin Kidney 1	Q9BWP8	COLEC11	2	2851273	4203464	2	3594832	3644644	#ENSG00000118004_COLEC11_Chr2_3594832_3644644_+=upstream_gene_variant		cis	2:2435446-4751054:2_02	0.60287	1	chr2:3594771:T:C	rs3820897	chr2:3607094:C:T	0.0247202	0.197905	0.0208196	1.98622e-21	0.187565	0.0205719	7.6853e-20	0.195357	0	No	0	Protein_specific	Yes
2_38	SeqId_4430_44	Collectin Kidney 1	Q9BWP8	COLEC11	2	2851273	4203464	2	3594832	3644644	#ENSG00000118004_COLEC11_Chr2_3594832_3644644_+=upstream_gene_variant		cis	2:2435446-4751054:2_02	0.60287	1	chr2:3594771:T:C	rs3820897	chr2:3635680:T:G	0.0179525	-0.686029	0.0942388	3.34578e-13	-0.756321	0.0937168	7.0136e-16	0.00781173	0	No	0	Horizontal_pleiotropy	No
17_287	SeqId_4435_66	ENPP7	Q6UWV6	ENPP7	17	79129503	80304662	17	79730919	79742222	NA	intergenic_variant	cis	17:76631075-78778461:17_38	0.532686	1	chr17:79725271:G:A	rs8072313	chr17:79714591:G:A	-0.393551	-0.191836	0.0237661	6.92449e-16	-0.461823	0.0211611	1.36861e-105	0.736917	0	Yes	1	Protein_specific	No
17_287	SeqId_4435_66	ENPP7	Q6UWV6	ENPP7	17	79129503	80304662	17	79730919	79742222	NA	intergenic_variant	cis	17:76631075-78778461:17_38	0.532686	1	chr17:79725271:G:A	rs8072313	chr17:79721687:A:C	0.466288	0.818525	0.0296002	2.58852e-168	0.650113	0.0274644	7.15535e-124	0.120481	0	No	0	Protein_specific	No
17_287	SeqId_4435_66	ENPP7	Q6UWV6	ENPP7	17	79129503	80304662	17	79730919	79742222	NA	intergenic_variant	cis	17:76631075-78778461:17_38	0.532686	1	chr17:79725271:G:A	rs8072313	chr17:79722267:G:T	0.199948	0.7505	0.0589242	3.69725e-37	0.502958	0.0583725	6.91211e-18	0.0213299	0	No	0	Protein_specific	No
17_287	SeqId_4435_66	ENPP7	Q6UWV6	ENPP7	17	79129503	80304662	17	79730919	79742222	NA	intergenic_variant	cis	17:76631075-78778461:17_38	0.532686	1	chr17:79725271:G:A	rs8072313	chr17:79732473:C:T	0.455057	0.941906	0.0325917	1.18827e-183	0.846471	0.0278489	6.36992e-203	0.112656	0	Yes	3	Protein_specific	No
17_287	SeqId_4435_66	ENPP7	Q6UWV6	ENPP7	17	79129503	80304662	17	79730919	79742222	NA	intergenic_variant	cis	17:76631075-78778461:17_38	0.532686	1	chr17:79725271:G:A	rs8072313	chr17:79734153:C:A	0.339292	0.823191	0.0373573	1.31184e-107	0.617563	0.0361582	2.11016e-65	0.0665368	0	No	0	Protein_specific	No
1_5	SeqId_4436_1	ENTP3	O75355	ENTPD3	1	196025417	197658448	3	40387156	40428619	NA	@ENSG00000000971_CFH_Chr1_196651878_196747504_+=downstream_gene_variant;intron_variant;intron_variant,non_coding_transcript_variant	trans	NotSigInSun	NA	NA	chr1:196701627:C:T	rs4658046	chr1:196701627:C:T	1	-0.261334	0.0170581	5.59962e-53	-0.261334	0.0167837	1.15136e-54	0.607909	0	Yes	1	Horizontal_pleiotropy	No
3_37	SeqId_4436_1	ENTP3	O75355	ENTPD3	3	165258405	166484008	3	40387156	40428619	NA	@ENSG00000114200_BCHE_Chr3_165772904_165837472_-=downstream_gene_variant;intron_variant;intron_variant,NMD_transcript_variant	trans	NotSigInSun	NA	NA	chr3:165777354:AAAT:A	rs71674639	chr3:165777354:AAAT:A	1	0.16701	0.0202388	1.55789e-16	0.16701	0.0201502	1.14922e-16	0.202388	0	No	0	Horizontal_pleiotropy	No
6_1	SeqId_4436_1	ENTP3	O75355	ENTPD3	6	25499772	34032223	3	40387156	40428619	NA	ENSG00000244731_C4A_Chr6_31982024_32002681_+=upstream_gene_variant*@ENSG00000204344_STK19_Chr6_31971091_31982821_+=intron_variant;intron_variant,NMD_transcript_variant;intron_variant,non_coding_transcript_variant;upstream_gene_variant	trans	NotSigInSun	NA	NA	chr6:31979309:G:A	rs391165	chr6:31979309:G:A	1	0.177068	0.0243695	3.70398e-13	0.177068	0.0242856	3.07504e-13	0.13061	0	No	0	Horizontal_pleiotropy	No
3_268	SeqId_4437_56	ENTP5	O75356	ENTPD5	3	186094223	187123236	14	73958010	74019399	NA	NA_RP11-573D15.8_ChrNA_NA_NA_NA=intron_variant,non_coding_transcript_variant*@ENSG00000145192_AHSG_Chr3_186612923_186621318_+=downstream_gene_variant;missense_variant	trans	Without_overlap_Sun	0	0	chr3:186620775:C:T	rs35457250	chr3:186620775:C:T	1	0.739718	0.0866863	1.42267e-17	0.739718	0.0862507	9.79134e-18	0.00952057	0	No	0	Horizontal_pleiotropy	No
14_1311	SeqId_4437_56	ENTP5	O75356	ENTPD5	14	73120891	74768459	14	73958010	74019399	#@ENSG00000187097_ENTPD5_Chr14_73958010_74019399_-=5_prime_UTR_variant;downstream_gene_variant;intron_variant;intron_variant,non_coding_transcript_variant		cis	14:73143464-75735162:14_15	0.635709	1	chr14:73996165:C:T	rs73301475	chr14:73847670:G:C	0.0997454	-0.296442	0.0255502	4.0112e-31	-0.362519	0.0250809	2.36585e-47	0.878516	0	Yes	3	Protein_specific	Yes
14_1311	SeqId_4437_56	ENTP5	O75356	ENTPD5	14	73120891	74768459	14	73958010	74019399	#@ENSG00000187097_ENTPD5_Chr14_73958010_74019399_-=5_prime_UTR_variant;downstream_gene_variant;intron_variant;intron_variant,non_coding_transcript_variant		cis	14:73143464-75735162:14_15	0.635709	1	chr14:73996165:C:T	rs73301475	chr14:73996165:C:T	1	-1.01102	0.0374109	7.54687e-161	-1.05256	0.0349752	5.72435e-199	0.0573751	0	Yes	1	Protein_specific	Yes
14_128	SeqId_4437_56	ENTP5	O75356	ENTPD5	14	93871805	94878610	14	73958010	74019399	NA	@ENSG00000197249_SERPINA1_Chr14_94376747_94390693_-=3_prime_UTR_variant,NMD_transcript_variant;downstream_gene_variant;missense_variant	trans	Without_overlap_Sun	0	0	chr14:94378610:C:T	rs28929474	chr14:94378610:C:T	1	0.539401	0.0609025	8.23467e-19	0.539401	0.0605855	5.42902e-19	0.0186975	0	No	0	Horizontal_pleiotropy	No
17_199	SeqId_4437_56	ENTP5	O75356	ENTPD5	17	65699313	66808933	14	73958010	74019399	NA	@ENSG00000091583_APOH_Chr17_66212033_66256525_-=downstream_gene_variant;intron_variant;missense_variant	trans	Without_overlap_Sun	0	0	chr17:66214462:A:C	rs1801689	chr17:66214462:A:C	1	0.410942	0.0482549	1.65064e-17	0.410942	0.0479801	1.08224e-17	0.0359036	0	No	0	Horizontal_pleiotropy	No
1_736	SeqId_4440_15	FCRL3	Q96P31	FCRL3	1	157003767	158506776	1	157674321	157700857	#@ENSG00000160856_FCRL3_Chr1_157674321_157700857_-=missense_variant;missense_variant,NMD_transcript_variant;non_coding_transcript_exon_variant,non_coding_transcript_variant;upstream_gene_variant	NA_RP11-367J7.3_ChrNA_NA_NA_NA=downstream_gene_variant	cis	1:156481253-158857142:1_44	0.632609	1	chr1:157698600:T:C	rs7522061	chr1:157698911:A:C		0.345224	0.0308754	5.04091e-29	0.663349	0.0162277	0	0.462747	0	Yes	1	Vertical_pleiotropy	No
1_736	SeqId_4440_15	FCRL3	Q96P31	FCRL3	1	157003767	158506776	1	157674321	157700857	#@ENSG00000160856_FCRL3_Chr1_157674321_157700857_-=missense_variant;missense_variant,NMD_transcript_variant;non_coding_transcript_exon_variant,non_coding_transcript_variant;upstream_gene_variant	NA_RP11-367J7.3_ChrNA_NA_NA_NA=downstream_gene_variant	cis	1:156481253-158857142:1_44	0.632609	1	chr1:157698600:T:C	rs7522061	chr1:157703566:A:G	0.558879	0.325376	0.0308028	4.41311e-26	0.414893	0.0192453	4.44036e-103	0.231039	0	Yes	3	Vertical_pleiotropy	No
1_736	SeqId_4440_15	FCRL3	Q96P31	FCRL3	1	157003767	158506776	1	157674321	157700857	#@ENSG00000160856_FCRL3_Chr1_157674321_157700857_-=missense_variant;missense_variant,NMD_transcript_variant;non_coding_transcript_exon_variant,non_coding_transcript_variant;upstream_gene_variant	NA_RP11-367J7.3_ChrNA_NA_NA_NA=downstream_gene_variant	cis	1:156481253-158857142:1_44	0.632609	1	chr1:157698600:T:C	rs7522061	chr1:157709575:A:AT	0.500559	0.420143	0.0324611	2.57569e-38	0.513629	0.0207722	5.51568e-135	0.185594	0	No	0	Vertical_pleiotropy	No
11_156	SeqId_4455_89	MFGM	Q08431	MFGE8	11	59559204	60835912	15	88898683	88913411	NA	@ENSG00000110077_MS4A6A_Chr11_60172014_60184666_-=3_prime_UTR_variant,NMD_transcript_variant;downstream_gene_variant;missense_variant;non_coding_transcript_exon_variant,non_coding_transcript_variant	trans	Without_overlap_Sun	0	0	chr11:60173126:T:A	rs7232	chr11:60173126:T:A	1	0.167963	0.0169913	4.82349e-23	0.167963	0.0168817	2.53676e-23	0.373124	0	No	0	Horizontal_pleiotropy	No
11_179	SeqId_4455_89	MFGM	Q08431	MFGE8	11	116252497	117278201	15	88898683	88913411	NA	@ENSG00000109917_ZPR1_Chr11_116773799_116788050_-=3_prime_UTR_variant;downstream_gene_variant;upstream_gene_variant*NA_AP006216.10_ChrNA_NA_NA_NA=downstream_gene_variant	trans	Without_overlap_Sun	0	0	chr11:116778201:G:C	rs964184	chr11:116778201:G:C	1	-0.168579	0.0238679	1.62941e-12	-0.168579	0.0237895	1.37767e-12	0.861059	0	No	0	Horizontal_pleiotropy	No
15_1310	SeqId_4455_89	MFGM	Q08431	MFGE8	15	88355176	89534145	15	88898683	88913411	#@ENSG00000140545_MFGE8_Chr15_88898683_88913411_-=intron_variant;intron_variant,NMD_transcript_variant;intron_variant,non_coding_transcript_variant;upstream_gene_variant		cis	15:88444121-90523466:15_12	0.566991	1	chr15:88912537:C:G	rs34239095	chr15:88912537:C:G	1	0.298637	0.0186198	6.85583e-58	0.298637	0.0182887	6.13373e-60	0.279911	0	Yes	3	Protein_specific	Yes
11_686	SeqId_4459_68	PCSK7	Q16549	PCSK7	11	116157011	117807204	11	117204337	117232525	#@ENSG00000160613_PCSK7_Chr11_117204337_117232525_-=intron_variant;intron_variant,non_coding_transcript_variant;non_coding_transcript_exon_variant,non_coding_transcript_variant;upstream_gene_variant	NA_AP000892.6_ChrNA_NA_NA_NA=downstream_gene_variant	cis	11:115710167-118097552:11_34	0.691213	1	chr11:117211258:A:G	rs236910	chr11:117211258:A:G	1	-0.616866	0.0208579	3.16271e-192	-0.616866	0.0194179	1.79711e-221	0.232311	0	Yes	1	Horizontal_pleiotropy	No
4_917	SeqId_4467_49	SPARCL1	Q14515	SPARCL1	4	86561724	88112289	4	87473335	87531061	#@ENSG00000152583_SPARCL1_Chr4_87473335_87531061_-=intron_variant		cis	4:87192252-89500091:4_22	0.671869	1	chr4:87508607:A:G	rs10003497	chr4:87508607:A:G	1	0.324381	0.0222192	2.84466e-48	0.452031	0.0168502	1.58843e-158	0.360258	0	No	0	Horizontal_pleiotropy	No
4_917	SeqId_4467_49	SPARCL1	Q14515	SPARCL1	4	86561724	88112289	4	87473335	87531061	#@ENSG00000152583_SPARCL1_Chr4_87473335_87531061_-=intron_variant		cis	4:87192252-89500091:4_22	0.671869	1	chr4:87508607:A:G	rs10003497	chr4:87544316:A:G	0.606996	0.242043	0.0254966	2.24128e-21	0.467306	0.0195255	1.38538e-126	0.224284	0	Yes	1	Protein_specific	Yes
4_50	SeqId_4467_49	SPARCL1	Q14515	SPARCL1	4	185694478	186797569	4	87473335	87531061	NA	@ENSG00000164344_KLKB1_Chr4_186208979_186258471_+=intron_variant;intron_variant,non_coding_transcript_variant	trans	Without_overlap_Sun	0	0	chr4:186236304:T:G	rs4253252	chr4:186236304:T:G	1	0.255301	0.0164393	2.17748e-54	0.255301	0.0161749	4.02378e-56	0.514273	0	No	0	Horizontal_pleiotropy	No
16_290	SeqId_4467_49	SPARCL1	Q14515	SPARCL1	16	71508926	72619619	4	87473335	87531061	NA	@ENSG00000140830_TXNL4B_Chr16_72044289_72094431_-=intron_variant	trans	16:71079657-73079657:16_19	0.555346	1	chr16:72045758:C:T	rs77303550	chr16:72045758:C:T	1	-0.264779	0.0214986	7.42003e-35	-0.222394	0.0207946	1.07657e-26	0.190987	0	No	0	Vertical_pleiotropy	Yes
1_5	SeqId_4468_21	SPHK2	Q9NRA0	SPHK2	1	196177046	197472531	19	48619291	48630717	NA	@ENSG00000000971_CFH_Chr1_196651878_196747504_+=downstream_gene_variant;intron_variant;non_coding_transcript_exon_variant,non_coding_transcript_variant	trans	NotSigInSun	NA	NA	chr1:196677046:T:G	rs1329424	chr1:196677046:T:G	1	-0.161852	0.0169055	1.029e-21	-0.161852	0.0168026	5.82614e-22	0.608415	0	Yes	3	Horizontal_pleiotropy	No
17_11	SeqId_4468_21	SPHK2	Q9NRA0	SPHK2	17	27765920	28913121	19	48619291	48630717	NA	ENSG00000244045_TMEM199_Chr17_28357581_28363683_+=downstream_gene_variant*@ENSG00000109072_VTN_Chr17_28367276_28373091_-=downstream_gene_variant;missense_variant*NA_CTB-96E2.2_ChrNA_NA_NA_NA=missense_variant*NA_CTB-96E2.3_ChrNA_NA_NA_NA=intron_variant,non_coding_transcript_variant*NA_CTB-96E2.7_ChrNA_NA_NA_NA=upstream_gene_variant*@ENSG00000004139_SARM1_Chr17_28364356_28404049_+=intron_variant,non_coding_transcript_variant;upstream_gene_variant*ENSG00000274529_SEBOX_Chr17_28364268_28365244_-=upstream_gene_variant	trans	NotSigInSun	NA	NA	chr17:28367840:G:A	rs704	chr17:28367840:G:A	1	0.173094	0.0164763	8.13592e-26	0.173094	0.016356	3.57691e-26	0.47343	0	No	0	Horizontal_pleiotropy	No
9_175	SeqId_4469_78	ST4S6	Q7LFX5	CHST15	9	132680931	133975078	10	124007666	124093607	NA	@ENSG00000175164_ABO_Chr9_133250401_133275219_-=intron_variant;intron_variant,non_coding_transcript_variant	trans	9:135132908-137155000:9_24	0.634928	1	chr9:133271182:T:C	rs879055593	chr9:133271182:T:C	1	0.316136	0.0189104	9.76447e-63	0.316136	0.0185307	2.93941e-65	0.717342	0	Yes	1	Horizontal_pleiotropy	No
10_471	SeqId_4469_78	ST4S6	Q7LFX5	CHST15	10	123567931	124609086	10	124007666	124093607	#ENSG00000182022_CHST15_Chr10_124007666_124093607_-=upstream_gene_variant		cis	Without_overlap_Sun	0	0	chr10:124095824:C:T	rs6588740	chr10:124095824:C:T	1	0.138116	0.0183081	4.55871e-14	0.138116	0.0182401	3.67217e-14	0.721299	0	No	0	Protein_specific	Yes
19_149	SeqId_4469_78	ST4S6	Q7LFX5	CHST15	19	51310615	52320963	10	124007666	124093607	NA	@ENSG00000187474_FPR3_Chr19_51795163_51826189_+=intron_variant;upstream_gene_variant	trans	Without_overlap_Sun	0	0	chr19:51816862:G:C	rs10422101	chr19:51816862:G:C	1	-0.155226	0.0184691	4.29215e-17	-0.155226	0.018384	3.07875e-17	0.268914	0	No	0	Horizontal_pleiotropy	No
4_50	SeqId_4479_14	C1-Esterase Inhibitor	P05155	SERPING1	4	185718785	186753529	11	57597387	57614853	NA	@ENSG00000164344_KLKB1_Chr4_186208979_186258471_+=downstream_gene_variant;intron_variant;intron_variant,non_coding_transcript_variant	trans	Without_overlap_Sun	0	0	chr4:186237768:G:C	rs4253255	chr4:186237768:G:C	1	-0.141056	0.0162776	4.48994e-18	-0.141056	0.0161988	3.09814e-18	0.513062	0	No	0	Horizontal_pleiotropy	No
11_706	SeqId_4479_14	C1-Esterase Inhibitor	P05155	SERPING1	11	56851366	59177663	11	57597387	57614853	#@ENSG00000149131_SERPING1_Chr11_57597387_57614853_+=3_prime_UTR_variant;3_prime_UTR_variant,NMD_transcript_variant;missense_variant;non_coding_transcript_exon_variant,non_coding_transcript_variant		cis	11:56141310-59346153:11_12	0.723738	1	chr11:57614516:G:A	rs4926	chr11:57614516:G:A	1	-0.576347	0.0196868	2.10904e-188	-0.576347	0.0183777	6.84214e-216	0.269154	0	Yes	1	Horizontal_pleiotropy	No
4_50	SeqId_4481_34	C4	P0C0L4 P0C0L5	C4B	4	185711877	186758649	6	32014762	32035418	NA	@ENSG00000164344_KLKB1_Chr4_186208979_186258471_+=downstream_gene_variant;intron_variant;intron_variant,non_coding_transcript_variant	trans	Without_overlap_Sun	0	0	chr4:186240057:T:C	rs66530140	chr4:186240057:T:C	1	-0.16597	0.0163501	3.2803e-24	-0.16597	0.0162393	1.60895e-24	0.511392	0	No	0	Horizontal_pleiotropy	No
6_1	SeqId_4481_34	C4	P0C0L4 P0C0L5	C4B	6	25499772	34032223	6	32014762	32035418	NA	@ENSG00000213676_ATF6B_Chr6_32115264_32128253_-=3_prime_UTR_variant;downstream_gene_variant;intron_variant,non_coding_transcript_variant*ENSG00000168477_TNXB_Chr6_32041154_32115334_-=upstream_gene_variant	cis	Without_overlap_Sun	0	0	chr6:32115523:A:G	rs8283	chr6:31607296:C:T	-0.00558612	0.334025	0.023455	5.09127e-46	0.268844	0.0207893	2.97592e-38	0.192608	0	No	0	Horizontal_pleiotropy	No
6_1	SeqId_4481_34	C4	P0C0L4 P0C0L5	C4B	6	25499772	34032223	6	32014762	32035418	NA	@ENSG00000213676_ATF6B_Chr6_32115264_32128253_-=3_prime_UTR_variant;downstream_gene_variant;intron_variant,non_coding_transcript_variant*ENSG00000168477_TNXB_Chr6_32041154_32115334_-=upstream_gene_variant	cis	Without_overlap_Sun	0	0	chr6:32115523:A:G	rs8283	chr6:31722579:G:A	0.166247	0.819065	0.0980945	6.84055e-17	1.09381	0.0954555	2.12322e-30	0.00734678	0	No	0	Horizontal_pleiotropy	No
6_1	SeqId_4481_34	C4	P0C0L4 P0C0L5	C4B	6	25499772	34032223	6	32014762	32035418	NA	@ENSG00000213676_ATF6B_Chr6_32115264_32128253_-=3_prime_UTR_variant;downstream_gene_variant;intron_variant,non_coding_transcript_variant*ENSG00000168477_TNXB_Chr6_32041154_32115334_-=upstream_gene_variant	cis	Without_overlap_Sun	0	0	chr6:32115523:A:G	rs8283	chr6:31966200:A:C	-0.126253	0.264397	0.031673	6.96032e-17	0.251973	0.0303302	9.76074e-17	0.0785907	0	No	0	Horizontal_pleiotropy	No
6_1	SeqId_4481_34	C4	P0C0L4 P0C0L5	C4B	6	25499772	34032223	6	32014762	32035418	NA	@ENSG00000213676_ATF6B_Chr6_32115264_32128253_-=3_prime_UTR_variant;downstream_gene_variant;intron_variant,non_coding_transcript_variant*ENSG00000168477_TNXB_Chr6_32041154_32115334_-=upstream_gene_variant	cis	Without_overlap_Sun	0	0	chr6:32115523:A:G	rs8283	chr6:31980027:A:G	0.0268011	0.896478	0.0650339	3.14653e-43	0.927054	0.0637665	6.9332e-48	0.0163181	0	No	0	Horizontal_pleiotropy	No
6_1	SeqId_4481_34	C4	P0C0L4 P0C0L5	C4B	6	25499772	34032223	6	32014762	32035418	NA	@ENSG00000213676_ATF6B_Chr6_32115264_32128253_-=3_prime_UTR_variant;downstream_gene_variant;intron_variant,non_coding_transcript_variant*ENSG00000168477_TNXB_Chr6_32041154_32115334_-=upstream_gene_variant	cis	Without_overlap_Sun	0	0	chr6:32115523:A:G	rs8283	chr6:32037527:A:G	-0.0601005	-0.565806	0.0620427	7.53866e-20	-0.669651	0.0611105	6.08053e-28	0.0184715	0	No	0	Horizontal_pleiotropy	No
6_1	SeqId_4481_34	C4	P0C0L4 P0C0L5	C4B	6	25499772	34032223	6	32014762	32035418	NA	@ENSG00000213676_ATF6B_Chr6_32115264_32128253_-=3_prime_UTR_variant;downstream_gene_variant;intron_variant,non_coding_transcript_variant*ENSG00000168477_TNXB_Chr6_32041154_32115334_-=upstream_gene_variant	cis	Without_overlap_Sun	0	0	chr6:32115523:A:G	rs8283	chr6:32115523:A:G	1	0.420392	0.0237381	3.53832e-70	0.389586	0.0215184	2.92151e-73	0.1779	0	Yes	1	Horizontal_pleiotropy	No
9_416	SeqId_4482_66	C5b, 6 Complex	P01031 P13671	C6	9	120480540	121708890	5	41142234	41261438	NA	@ENSG00000106804_C5_Chr9_120952335_121050276_-=intron_variant;intron_variant,non_coding_transcript_variant	trans	NotIncludedInSun	NA	NA	chr9:120980540:G:A	rs1035029	chr9:120980540:G:A	1	0.240706	0.0183309	2.18292e-39	0.168958	0.0166126	2.68601e-24	0.601993	0	Yes	3	Vertical_pleiotropy	Yes
9_416	SeqId_4482_66	C5b, 6 Complex	P01031 P13671	C6	9	120480540	121708890	5	41142234	41261438	NA	@ENSG00000106804_C5_Chr9_120952335_121050276_-=intron_variant;intron_variant,non_coding_transcript_variant	trans	NotIncludedInSun	NA	NA	chr9:120980540:G:A	rs1035029	chr9:120980848:C:T	0.129325	0.423184	0.0565995	7.61502e-14	0.489363	0.0558531	1.92484e-18	0.0225793	0	No	0	Vertical_pleiotropy	Yes
9_416	SeqId_4482_66	C5b, 6 Complex	P01031 P13671	C6	9	120480540	121708890	5	41142234	41261438	NA	@ENSG00000106804_C5_Chr9_120952335_121050276_-=intron_variant;intron_variant,non_coding_transcript_variant	trans	NotIncludedInSun	NA	NA	chr9:120980540:G:A	rs1035029	chr9:121025721:G:A	-0.399722	0.370042	0.0303193	2.92899e-34	0.201464	0.0277578	3.93077e-13	0.0980987	0	No	0	Vertical_pleiotropy	Yes
2_38	SeqId_4493_92	IL-11	P20809	IL11	2	3092552	4094771	19	55364389	55370463	NA	ENSG00000118004_COLEC11_Chr2_3594832_3644644_+=upstream_gene_variant	trans	NotSigInSun	NA	NA	chr2:3594771:T:C	rs3820897	chr2:3594771:T:C	1	-0.159571	0.0222185	6.87497e-13	-0.159571	0.02213	5.56981e-13	0.797586	0	No	0	Horizontal_pleiotropy	No
11_1333	SeqId_4496_60	MMP-12	P39900	MMP12	11	102240601	104035452	11	102862736	102875034	#ENSG00000262406_MMP12_Chr11_102862736_102875034_-=upstream_gene_variant		cis	11:101611332-104416191:11_27	0.639369	1	chr11:102875061:T:C	rs2276109	chr11:102875061:T:C	1	-0.582262	0.0251991	3.98491e-118	-0.582262	0.0242367	1.56194e-127	0.129043	0	No	0	Protein_specific	Yes
11_1396	SeqId_4498_62	NCAM-120	P13591	NCAM1	11	112543958	113762954	11	112961247	113278436	#@ENSG00000149294_NCAM1_Chr11_112961247_113278436_+=3_prime_UTR_variant;3_prime_UTR_variant,NMD_transcript_variant;downstream_gene_variant;intron_variant;intron_variant,non_coding_transcript_variant;non_coding_transcript_exon_variant,non_coding_transcript_variant		cis	11:111596569-114133676:11_30	0.480467	1	chr11:113262954:T:G	rs2288158	chr11:113110207:AT:A	-0.00576618	-0.207923	0.0209506	3.25946e-23	-0.209292	0.0208128	8.65033e-24	0.189053	0	Yes	3	Protein_specific	Yes
11_1396	SeqId_4498_62	NCAM-120	P13591	NCAM1	11	112543958	113762954	11	112961247	113278436	#@ENSG00000149294_NCAM1_Chr11_112961247_113278436_+=3_prime_UTR_variant;3_prime_UTR_variant,NMD_transcript_variant;downstream_gene_variant;intron_variant;intron_variant,non_coding_transcript_variant;non_coding_transcript_exon_variant,non_coding_transcript_variant		cis	11:111596569-114133676:11_30	0.480467	1	chr11:113262954:T:G	rs2288158	chr11:113262954:T:G	1	0.28261	0.0245566	1.19509e-30	0.283994	0.0243327	1.78693e-31	0.132655	0	Yes	3	Protein_specific	Yes
19_322	SeqId_4500_50	SCGF-alpha	Q9Y240	CLEC11A	19	50166573	51260490	19	50723329	50725718	#ENSG00000105472_CLEC11A_Chr19_50723329_50725718_+=downstream_gene_variant		cis	NotIncludedInSun	NA	NA	chr19:50727476:C:T	rs116924815	chr19:50727476:C:T	1	1.08785	0.0522874	3.88351e-96	1.095	0.050603	7.71028e-104	0.0276655	0	No	0	Protein_specific	Yes
19_322	SeqId_4500_50	SCGF-alpha	Q9Y240	CLEC11A	19	50166573	51260490	19	50723329	50725718	#ENSG00000105472_CLEC11A_Chr19_50723329_50725718_+=downstream_gene_variant		cis	NotIncludedInSun	NA	NA	chr19:50727476:C:T	rs116924815	chr19:50739310:G:A	-0.00970415	-1.73935	0.120414	2.70649e-47	-1.76307	0.11844	4.07796e-50	0.00535822	0	No	0	Protein_specific	Yes
17_11	SeqId_4533_76	ATS15	Q8TE58	ADAMTS15	17	27785970	28891573	11	130448974	130476641	NA	ENSG00000244045_TMEM199_Chr17_28357581_28363683_+=downstream_gene_variant*@ENSG00000109072_VTN_Chr17_28367276_28373091_-=downstream_gene_variant;missense_variant*NA_CTB-96E2.2_ChrNA_NA_NA_NA=missense_variant*NA_CTB-96E2.3_ChrNA_NA_NA_NA=intron_variant,non_coding_transcript_variant*NA_CTB-96E2.7_ChrNA_NA_NA_NA=upstream_gene_variant*@ENSG00000004139_SARM1_Chr17_28364356_28404049_+=intron_variant,non_coding_transcript_variant;upstream_gene_variant*ENSG00000274529_SEBOX_Chr17_28364268_28365244_-=upstream_gene_variant	trans	NotSigInSun	NA	NA	chr17:28367840:G:A	rs704	chr17:28367840:G:A	1	-0.135192	0.0164197	1.81764e-16	-0.135192	0.016347	1.338e-16	0.47343	0	No	0	Horizontal_pleiotropy	No
16_1013	SeqId_4534_10	BSSP4	Q9GZN4	PRSS22	16	2341417	3403545	16	2852727	2858170	#ENSG00000005001_PRSS22_Chr16_2852727_2858170_-=upstream_gene_variant	NA_LA16c-325D7.1_ChrNA_NA_NA_NA=downstream_gene_variant	cis	16:1891418-3958133:16_05	0.513921	1	chr16:2860735:G:A	rs7204669	chr16:2860735:G:A	1	0.200076	0.0177757	2.17365e-29	0.200076	0.0176248	7.25198e-30	0.316193	0	Yes	3	Protein_specific	Yes
4_1028	SeqId_4535_50	BST1	Q10588	BST1	4	14651834	16422899	4	15702950	15738313	NA	@ENSG00000118564_FBXL5_Chr4_15604539_15681679_-=intron_variant;intron_variant,NMD_transcript_variant;intron_variant,non_coding_transcript_variant;upstream_gene_variant	cis	4:14204463-16880556:4_06	0.66181	1	chr4:15645451:A:G	rs7683000	chr4:15591546:C:G	0.406942	-1.23231	0.0491039	5.48925e-139	-1.06983	0.047268	2.03851e-113	0.0312034	0	No	0	Protein_specific	No
4_1028	SeqId_4535_50	BST1	Q10588	BST1	4	14651834	16422899	4	15702950	15738313	NA	@ENSG00000118564_FBXL5_Chr4_15604539_15681679_-=intron_variant;intron_variant,NMD_transcript_variant;intron_variant,non_coding_transcript_variant;upstream_gene_variant	cis	4:14204463-16880556:4_06	0.66181	1	chr4:15645451:A:G	rs7683000	chr4:15596758:C:T	0.725895	-0.936314	0.0349694	6.27627e-158	-1.05333	0.0285135	9.99182e-299	0.0905707	0	Yes	1	Protein_specific	No
4_1028	SeqId_4535_50	BST1	Q10588	BST1	4	14651834	16422899	4	15702950	15738313	NA	@ENSG00000118564_FBXL5_Chr4_15604539_15681679_-=intron_variant;intron_variant,NMD_transcript_variant;intron_variant,non_coding_transcript_variant;upstream_gene_variant	cis	4:14204463-16880556:4_06	0.66181	1	chr4:15645451:A:G	rs7683000	chr4:15633575:G:A		-0.76811	0.106762	6.26361e-13	-0.933676	0.104647	4.57331e-19	0.00605971	0	No	0	Protein_specific	No
4_1028	SeqId_4535_50	BST1	Q10588	BST1	4	14651834	16422899	4	15702950	15738313	NA	@ENSG00000118564_FBXL5_Chr4_15604539_15681679_-=intron_variant;intron_variant,NMD_transcript_variant;intron_variant,non_coding_transcript_variant;upstream_gene_variant	cis	4:14204463-16880556:4_06	0.66181	1	chr4:15645451:A:G	rs7683000	chr4:15645318:G:A	0.409269	-1.04436	0.0522072	5.06618e-89	-1.13339	0.0478038	2.89786e-124	0.0299065	0	Yes	1	Protein_specific	No
4_1028	SeqId_4535_50	BST1	Q10588	BST1	4	14651834	16422899	4	15702950	15738313	NA	@ENSG00000118564_FBXL5_Chr4_15604539_15681679_-=intron_variant;intron_variant,NMD_transcript_variant;intron_variant,non_coding_transcript_variant;upstream_gene_variant	cis	4:14204463-16880556:4_06	0.66181	1	chr4:15645451:A:G	rs7683000	chr4:15751947:C:T	0.442274	-0.360243	0.0257632	1.98376e-44	-0.724678	0.0202633	4.14303e-280	0.20613	0	No	0	Protein_specific	No
1_5	SeqId_4540_11	CBX5	P45973	CBX5	1	196177046	197473491	12	54230940	54280133	NA	@ENSG00000000971_CFH_Chr1_196651878_196747504_+=downstream_gene_variant;intron_variant;non_coding_transcript_exon_variant,non_coding_transcript_variant	trans	Without_overlap_Sun	0	0	chr1:196677046:T:G	rs1329424	chr1:196677046:T:G	1	-0.182173	0.0169101	4.61646e-27	-0.182173	0.016779	1.84309e-27	0.608415	0	Yes	3	Horizontal_pleiotropy	No
3_335	SeqId_4540_11	CBX5	P45973	CBX5	3	165258405	166383633	12	54230940	54280133	NA	@ENSG00000114200_BCHE_Chr3_165772904_165837472_-=downstream_gene_variant;intron_variant;intron_variant,NMD_transcript_variant	trans	Without_overlap_Sun	0	0	chr3:165776951:A:G	rs2668210	chr3:165776951:A:G	1	-0.130468	0.0181737	7.02605e-13	-0.130468	0.0181128	5.88662e-13	0.715545	0	No	0	Horizontal_pleiotropy	No
11_1444	SeqId_4541_49	CDON	Q4KMG0	CDON	11	125411508	126613259	11	125955796	126063335	#@ENSG00000064309_CDON_Chr11_125955796_126063335_-=downstream_gene_variant;intron_variant;intron_variant,non_coding_transcript_variant;upstream_gene_variant		cis	11:124882173-126948708:11_43	0.581529	1	chr11:126019574:G:A	rs11826465	chr11:126019574:G:A	1	-0.769966	0.0302324	4.43746e-143	-0.769966	0.0287885	1.38884e-157	0.0879374	0	Yes	1	Protein_specific	Yes
1_5	SeqId_6468_37	TKN4	Q86UU9	TAC4	1	196177046	197412290	17	49838309	49848017	NA	@ENSG00000000971_CFH_Chr1_196651878_196747504_+=intron_variant;intron_variant,non_coding_transcript_variant	trans	NotSigInSun	NA	NA	chr1:196696078:A:G	rs10922100	chr1:196696078:A:G	1	-0.140958	0.0168739	6.62207e-17	-0.140958	0.0167964	4.77309e-17	0.60867	0	Yes	3	Horizontal_pleiotropy	No
3_24	SeqId_6468_37	TKN4	Q86UU9	TAC4	3	165222014	166412184	17	49838309	49848017	NA	@ENSG00000114200_BCHE_Chr3_165772904_165837472_-=intron_variant;intron_variant,NMD_transcript_variant	trans	NotSigInSun	NA	NA	chr3:165791089:G:T	rs3941625	chr3:165791089:G:T	1	-0.132674	0.0169008	4.15503e-15	-0.132674	0.0168338	3.23719e-15	0.632518	0	No	0	Horizontal_pleiotropy	No
22_1403	SeqId_6470_19	fibulin 1	P23142	FBLN1	22	44835301	45956632	22	45502238	45601135	NA	NA_RP1-102D24.5_ChrNA_NA_NA_NA=intron_variant,non_coding_transcript_variant	cis	NotSigInSun	NA	NA	chr22:45441012:G:T	rs111288380	chr22:45441012:G:T	1	-0.18941	0.0208004	8.54048e-20	-0.18941	0.0206857	5.35745e-20	0.196419	0	No	0	Protein_specific	Yes
1_1421	SeqId_6471_53	FHR4	Q92496	CFHR4	1	195531345	198457297	1	196850241	196918972	#@ENSG00000134365_CFHR4_Chr1_196850241_196918972_+=intron_variant	NA_RP4-608O15.3_ChrNA_NA_NA_NA=intron_variant	cis	NotIncludedInSun	NA	NA	chr1:196908559:C:G	rs10922147	chr1:196847013:A:G	-0.483235	0.531059	0.02064	5.46148e-146	0.464875	0.0163729	2.47062e-177	0.469796	0	Yes	1	Horizontal_pleiotropy	No
1_1421	SeqId_6471_53	FHR4	Q92496	CFHR4	1	195531345	198457297	1	196850241	196918972	#@ENSG00000134365_CFHR4_Chr1_196850241_196918972_+=intron_variant	NA_RP4-608O15.3_ChrNA_NA_NA_NA=intron_variant	cis	NotIncludedInSun	NA	NA	chr1:196908559:C:G	rs10922147	chr1:196908559:C:G	1	-0.493087	0.0234512	3.78686e-98	-0.629142	0.0190855	2.63104e-238	0.234253	0	Yes	1	Horizontal_pleiotropy	No
1_1421	SeqId_6471_53	FHR4	Q92496	CFHR4	1	195531345	198457297	1	196850241	196918972	#@ENSG00000134365_CFHR4_Chr1_196850241_196918972_+=intron_variant	NA_RP4-608O15.3_ChrNA_NA_NA_NA=intron_variant	cis	NotIncludedInSun	NA	NA	chr1:196908559:C:G	rs10922147	chr1:196918327:G:A	-0.184102	-1.31142	0.030953	0	-0.883122	0.0269123	3.62053e-236	0.105564	0	Yes	1	Horizontal_pleiotropy	No
9_1122	SeqId_6472_40	GP100	P40967	PMEL	9	16348792	17413838	12	55954105	55973317	NA	intergenic_variant	trans	Without_overlap_Sun	0	0	chr9:16885019:G:A	rs12350739	chr9:16885019:G:A	1	-0.12388	0.0166533	1.01647e-13	-0.12388	0.0165931	8.28241e-14	0.57989	0	No	0	Horizontal_pleiotropy	No
10_518	SeqId_6472_40	GP100	P40967	PMEL	10	17312513	18337990	12	55954105	55973317	NA	@ENSG00000260314_MRC1_Chr10_17809344_17911170_+=intron_variant	trans	LostINliftOver	LostINliftOver	LostINliftOver	chr10:17812513:G:A	rs2436698	chr10:17812513:G:A	1	0.142452	0.0191041	8.87688e-14	0.142452	0.0190213	6.93591e-14	0.671497	0	No	0	Horizontal_pleiotropy	No
12_1120	SeqId_6472_40	GP100	P40967	PMEL	12	55276004	56709282	12	55954105	55973317	#@ENSG00000185664_PMEL_Chr12_55954105_55973317_-=intron_variant;upstream_gene_variant	NA_RP11-973D8.4_ChrNA_NA_NA_NA=non_coding_transcript_exon_variant,non_coding_transcript_variant*@ENSG00000123374_CDK2_Chr12_55966769_55972784_+=non_coding_transcript_exon_variant,non_coding_transcript_variant;synonymous_variant;synonymous_variant,NMD_transcript_variant;upstream_gene_variant	cis	Without_overlap_Sun	0	0	chr12:55967092:G:A	rs2069398	chr12:55967092:G:A	1	0.364997	0.0309051	3.45532e-32	0.364997	0.0306113	8.91668e-33	0.0789485	0	Yes	3	Protein_specific	Yes
16_1121	SeqId_6472_40	GP100	P40967	PMEL	16	89109171	90556154	12	55954105	55973317	NA	ENSG00000131165_CHMP1A_Chr16_89644431_89657845_-=upstream_gene_variant*@ENSG00000167523_SPATA33_Chr16_89657802_89671272_+=downstream_gene_variant;intron_variant;intron_variant,NMD_transcript_variant	trans	16:88781756-90781756:16_24	0.723491	1	chr16:89662067:G:A	rs34526810	chr16:89662067:G:A	1	-0.204636	0.0283002	4.79771e-13	-0.204636	0.0282026	3.98921e-13	0.0940222	0	No	0	Protein_specific	Yes
4_50	SeqId_6485_59	IGLL1	P15814	IGLL1	4	185718785	186757146	22	23573125	23580308	NA	@ENSG00000164344_KLKB1_Chr4_186208979_186258471_+=downstream_gene_variant;intron_variant;intron_variant,non_coding_transcript_variant	trans	Without_overlap_Sun	0	0	chr4:186237768:G:C	rs4253255	chr4:186237768:G:C	1	-0.126028	0.0162805	9.8622e-15	-0.126028	0.016218	7.79477e-15	0.513062	0	No	0	Horizontal_pleiotropy	No
5_971	SeqId_6485_59	IGLL1	P15814	IGLL1	5	158320370	159388255	22	23573125	23580308	NA	@ENSG00000164330_EBF1_Chr5_158695916_159099761_-=intron_variant;intron_variant,non_coding_transcript_variant	trans	5:157247378-159272083:5_28	0.52008	1	chr5:158829895:A:G	rs111672628	chr5:158829895:A:G	1	-0.221039	0.0316833	3.02589e-12	-0.221039	0.0315841	2.58853e-12	0.0716004	0	No	0	Protein_specific	Yes
10_970	SeqId_6485_59	IGLL1	P15814	IGLL1	10	61440136	62494265	22	23573125	23580308	NA	@ENSG00000150347_ARID5B_Chr10_61901300_62096944_+=intron_variant	trans	Without_overlap_Sun	0	0	chr10:61961417:C:T	rs7090445	chr10:61961417:C:T	1	-0.148825	0.0173169	8.38346e-18	-0.148825	0.0172335	5.83192e-18	0.662104	0	No	0	Horizontal_pleiotropy	No
19_972	SeqId_6485_59	IGLL1	P15814	IGLL1	19	32753966	33753966	22	23573125	23580308	NA	intergenic_variant	trans	19:32741951-34753166:19_24	0.497212	1	chr19:33253966:T:A	rs8107162	chr19:33253966:T:A	1	-0.127682	0.0173059	1.60731e-13	-0.127682	0.017239	1.296e-13	0.430853	0	No	0	Protein_specific	Yes
22_969	SeqId_6485_59	IGLL1	P15814	IGLL1	22	23047697	24082140	22	23573125	23580308	#ENSG00000128322_IGLL1_Chr22_23573125_23580308_-=upstream_gene_variant	NA_KB-208E9.1_ChrNA_NA_NA_NA=downstream_gene_variant	cis	22:22915620-24922552:22_08	0.515435	1	chr22:23580365:G:A	rs9624216	chr22:23573423:A:T	-0.0345841	-0.436176	0.058344	7.66597e-14	-0.397686	0.0580965	7.63339e-12	0.0239463	0	Yes	1	Protein_specific	Yes
22_969	SeqId_6485_59	IGLL1	P15814	IGLL1	22	23047697	24082140	22	23573125	23580308	#ENSG00000128322_IGLL1_Chr22_23573125_23580308_-=upstream_gene_variant	NA_KB-208E9.1_ChrNA_NA_NA_NA=downstream_gene_variant	cis	22:22915620-24922552:22_08	0.515435	1	chr22:23580365:G:A	rs9624216	chr22:23573433:C:T	-0.050827	-0.655786	0.0519427	1.53355e-36	-0.615111	0.0512441	3.40387e-33	0.0341307	0	Yes	3	Protein_specific	Yes
22_969	SeqId_6485_59	IGLL1	P15814	IGLL1	22	23047697	24082140	22	23573125	23580308	#ENSG00000128322_IGLL1_Chr22_23573125_23580308_-=upstream_gene_variant	NA_KB-208E9.1_ChrNA_NA_NA_NA=downstream_gene_variant	cis	22:22915620-24922552:22_08	0.515435	1	chr22:23580365:G:A	rs9624216	chr22:23580365:G:A	1	-0.446736	0.0307595	8.59881e-48	-0.420693	0.0302755	6.74574e-44	0.088522	0	Yes	1	Protein_specific	Yes
19_272	SeqId_6491_59	kallikrein 15	Q9H2R5	KLK15	19	50337287	51349421	19	50825289	50837213	#ENSG00000174562_KLK15_Chr19_50825289_50837213_-=upstream_gene_variant	NA_AC011523.2_ChrNA_NA_NA_NA=intron_variant,non_coding_transcript_variant	cis	NotSigInSun	NA	NA	chr19:50837287:G:A	rs73048483	chr19:50837287:G:A	1	0.311875	0.0348242	3.37567e-19	0.311875	0.0346128	2.05316e-19	0.0686506	0	No	0	Protein_specific	Yes
14_449	SeqId_6496_60	DLK1	P80370	DLK1	14	100061111	101294278	14	100725705	100738224	NA	NA_NA_ChrNA_NA_NA_NA=	cis	14:100072260-102244293:14_26	0.567748	1	chr14:100709875:G:C	rs12881545	chr14:100665892:T:C	-0.288717	-0.198828	0.026175	3.05146e-14	-0.341442	0.0247977	3.91057e-43	0.123998	0	No	0	Protein_specific	Yes
14_449	SeqId_6496_60	DLK1	P80370	DLK1	14	100061111	101294278	14	100725705	100738224	NA	NA_NA_ChrNA_NA_NA_NA=	cis	14:100072260-102244293:14_26	0.567748	1	chr14:100709875:G:C	rs12881545	chr14:100709875:G:C	1	0.361054	0.0187027	4.8803e-83	0.40115	0.0172995	5.94369e-119	0.665384	0	Yes	3	Protein_specific	Yes
20_704	SeqId_6506_54	TMEDA	P49755	TMED10	20	22728696	24493829	14	75131470	75176631	NA	intergenic_variant	trans	20:22324678-24808197:20_10	0.710739	1	chr20:23616371:C:A	rs6048936	chr20:23616371:C:A	1	-0.546498	0.020937	3.45465e-150	-0.546498	0.0198806	2.37598e-166	0.213046	0	Yes	3	Vertical_pleiotropy	Yes
16_741	SeqId_6507_16	NCAM2	O15394	NCAM2	16	0	880842	21	20998315	21543329	NA	@ENSG00000129925_TMEM8A_Chr16_370773_387113_-=5_prime_UTR_variant;non_coding_transcript_exon_variant,non_coding_transcript_variant;synonymous_variant;upstream_gene_variant*NA_Z97634.3_ChrNA_NA_NA_NA=upstream_gene_variant	trans	16:0-1430842:16_02	0.084198	1	chr16:377516:T:C	rs11649031	chr16:377516:T:C	1	-0.144997	0.0169508	1.18883e-17	-0.144997	0.016865	8.14645e-18	0.547386	0	No	0	Horizontal_pleiotropy	No
21_740	SeqId_6507_16	NCAM2	O15394	NCAM2	21	20500405	22010753	21	20998315	21543329	#@ENSG00000154654_NCAM2_Chr21_20998315_21543329_+=intron_variant		cis	21:21374283-23883075:21_01	0.601538	1	chr21:21453092:A:T	rs34399466	chr21:21001965:G:T	-0.0343466	0.178721	0.0166236	5.86046e-27	0.171266	0.01649	2.86987e-25	0.496125	0	Yes	3	Protein_specific	Yes
21_740	SeqId_6507_16	NCAM2	O15394	NCAM2	21	20500405	22010753	21	20998315	21543329	#@ENSG00000154654_NCAM2_Chr21_20998315_21543329_+=intron_variant		cis	21:21374283-23883075:21_01	0.601538	1	chr21:21453092:A:T	rs34399466	chr21:21453092:A:T	1	0.397916	0.019023	3.69652e-97	0.372377	0.0183665	2.1469e-91	0.282917	0	Yes	3	Protein_specific	Yes
21_740	SeqId_6507_16	NCAM2	O15394	NCAM2	21	20500405	22010753	21	20998315	21543329	#@ENSG00000154654_NCAM2_Chr21_20998315_21543329_+=intron_variant		cis	21:21374283-23883075:21_01	0.601538	1	chr21:21453092:A:T	rs34399466	chr21:21457642:GA:G	-0.114944	0.331333	0.0376698	1.42124e-18	0.25481	0.0373063	8.47883e-12	0.0517181	0	No	0	Protein_specific	Yes
3_1484	SeqId_6510_56	RN128	Q8TEB7	RNF128	3	165234609	166256223	X	106693794	106796993	NA	intergenic_variant	trans	Without_overlap_Sun	0	0	chr3:165744596:A:G	rs62295960	chr3:165744596:A:G	1	0.128831	0.0183455	2.17944e-12	0.128831	0.0182873	1.85682e-12	0.270536	0	No	0	Horizontal_pleiotropy	No
7_72	SeqId_6510_56	RN128	Q8TEB7	RNF128	7	94804888	95937663	X	106693794	106796993	NA	@ENSG00000005421_PON1_Chr7_95297676_95324707_-=intron_variant;intron_variant,NMD_transcript_variant;upstream_gene_variant	trans	Without_overlap_Sun	0	0	chr7:95305886:CA:C	rs3917549;rs397730288	chr7:95305886:CA:C	1	0.254183	0.0207932	2.30516e-34	0.254183	0.0205875	5.08945e-35	0.192552	0	No	0	Horizontal_pleiotropy	No
17_11	SeqId_6510_56	RN128	Q8TEB7	RNF128	17	27765920	28906680	X	106693794	106796993	NA	ENSG00000244045_TMEM199_Chr17_28357581_28363683_+=downstream_gene_variant*@ENSG00000109072_VTN_Chr17_28367276_28373091_-=downstream_gene_variant;missense_variant*NA_CTB-96E2.2_ChrNA_NA_NA_NA=missense_variant*NA_CTB-96E2.3_ChrNA_NA_NA_NA=intron_variant,non_coding_transcript_variant*NA_CTB-96E2.7_ChrNA_NA_NA_NA=upstream_gene_variant*@ENSG00000004139_SARM1_Chr17_28364356_28404049_+=intron_variant,non_coding_transcript_variant;upstream_gene_variant*ENSG00000274529_SEBOX_Chr17_28364268_28365244_-=upstream_gene_variant	trans	17:25572852-27740139:17_12	0.52635	1	chr17:28367840:G:A	rs704	chr17:28367840:G:A	1	0.143766	0.0164051	1.89312e-18	0.143766	0.0163226	1.2764e-18	0.47343	0	No	0	Horizontal_pleiotropy	No
2_1153	SeqId_6518_85	ghrelin	Q9UBU3	GHRL	2	70578229	71654485	3	10285675	10292947	NA	@ENSG00000124383_MPHOSPH10_Chr2_71130314_71150101_+=intron_variant;intron_variant,non_coding_transcript_variant;upstream_gene_variant	trans	NotIncludedInSun	NA	NA	chr2:71145906:C:T	rs4852762	chr2:71110074:G:A	-0.0856916	-1.01114	0.0998183	4.07249e-24	-0.918854	0.0988634	1.48349e-20	0.0077618	0	No	0	Protein_specific	Yes
2_1153	SeqId_6518_85	ghrelin	Q9UBU3	GHRL	2	70578229	71654485	3	10285675	10292947	NA	@ENSG00000124383_MPHOSPH10_Chr2_71130314_71150101_+=intron_variant;intron_variant,non_coding_transcript_variant;upstream_gene_variant	trans	NotIncludedInSun	NA	NA	chr2:71145906:C:T	rs4852762	chr2:71145906:C:T	1	-0.189432	0.0164972	1.6122e-30	-0.175976	0.0163196	4.13671e-27	0.532405	0	No	0	Horizontal_pleiotropy	No
4_50	SeqId_6520_87	MGP	P08493	MGP	4	185694478	186776840	12	14881181	14885926	NA	@ENSG00000164344_KLKB1_Chr4_186208979_186258471_+=downstream_gene_variant;intron_variant;intron_variant,non_coding_transcript_variant	trans	NotIncludedInSun	NA	NA	chr4:186240057:T:C	rs66530140	chr4:186240057:T:C	1	0.266179	0.0165913	6.36437e-58	0.266179	0.0163009	6.12833e-60	0.511392	0	No	0	Horizontal_pleiotropy	No
5_120	SeqId_6520_87	MGP	P08493	MGP	5	176911594	177911594	12	14881181	14885926	NA	ENSG00000131187_F12_Chr5_177402140_177409576_-=upstream_gene_variant*@ENSG00000198055_GRK6_Chr5_177403204_177442901_+=intron_variant	trans	NotIncludedInSun	NA	NA	chr5:177411594:C:T	rs13155336	chr5:177411594:C:T	1	-0.224841	0.0304206	1.45645e-13	-0.224841	0.0302879	1.141e-13	0.0989511	0	No	0	Horizontal_pleiotropy	No
12_528	SeqId_6520_87	MGP	P08493	MGP	12	14303397	15456122	12	14881181	14885926	#ENSG00000111341_MGP_Chr12_14881181_14885926_-=downstream_gene_variant	@ENSG00000182993_C12orf60_Chr12_14803572_14906586_+=intron_variant,non_coding_transcript_variant	cis	NotIncludedInSun	NA	NA	chr12:14877770:C:T	rs1544687	chr12:14877770:C:T	1	-0.265005	0.0169706	5.71044e-55	-0.265005	0.0166919	9.25289e-57	0.38504	0	Yes	1	Horizontal_pleiotropy	No
17_40	SeqId_6520_87	MGP	P08493	MGP	17	68476908	69780242	12	14881181	14885926	NA	@ENSG00000154262_ABCA6_Chr17_69078702_69141888_-=downstream_gene_variant;missense_variant;non_coding_transcript_exon_variant,non_coding_transcript_variant	trans	NotIncludedInSun	NA	NA	chr17:69085137:A:G	rs77542162	chr17:69085137:A:G	1	0.50331	0.0590849	1.61738e-17	0.50331	0.0587916	1.11973e-17	0.0205699	0	No	0	Horizontal_pleiotropy	No
7_98	SeqId_6521_35	NPTX2	P47972	NPTX2	7	98095923	99236307	7	98617297	98629868	NA	NA_NA_ChrNA_NA_NA_NA=	cis	Without_overlap_Sun	0	0	chr7:98657305:T:C	rs4285418	chr7:98657305:T:C	1	0.194787	0.0180082	2.87329e-27	0.194787	0.0178687	1.13976e-27	0.703319	0	Yes	3	Protein_specific	Yes
19_99	SeqId_6521_35	NPTX2	P47972	NPTX2	19	44408684	45415533	7	98617297	98629868	NA	ENSG00000130203_APOE_Chr19_44905754_44909393_+=downstream_gene_variant*NA_CTB-129P6.7_ChrNA_NA_NA_NA=non_coding_transcript_exon_variant,non_coding_transcript_variant*ENSG00000130208_APOC1_Chr19_44914247_44919349_+=upstream_gene_variant	trans	19:44430280-46430280:19_39	0.503425	1	chr19:44913484:C:T	rs438811	chr19:44913484:C:T	1	-0.163486	0.0203553	9.62096e-16	-0.163486	0.0202623	7.11776e-16	0.228523	0	No	0	Horizontal_pleiotropy	No
7_135	SeqId_6525_17	DUSP13	Q6B8I1	DUSP13	7	94824583	95824583	10	75094432	75109221	NA	@ENSG00000005421_PON1_Chr7_95297676_95324707_-=5_prime_UTR_variant;upstream_gene_variant	trans	7:93934573-96057510:7_18	0.471046	1	chr7:95324583:G:A	rs705379	chr7:95324583:G:A	1	-0.120828	0.0164462	2.02914e-13	-0.120828	0.0163882	1.66999e-13	0.483641	0	No	0	Horizontal_pleiotropy	No
10_929	SeqId_6525_17	DUSP13	Q6B8I1	DUSP13	10	74573646	75738334	10	75094432	75109221	#ENSG00000079393_DUSP13_Chr10_75094432_75109221_-=downstream_gene_variant	ENSG00000237882_PPIAP13_Chr10_75089248_75089725_-=upstream_gene_variant	cis	10:75833404-78041169:10_29	0.527542	1	chr10:75091101:C:T	rs7082123	chr10:75091101:C:T	1	-0.163766	0.0167257	1.22743e-22	-0.163766	0.0166203	6.62821e-23	0.403085	0	Yes	3	Protein_specific	Yes
1_5	SeqId_6527_1	TRIL	Q7L0X0	TRIL	1	196177046	197412290	7	28953358	28958292	NA	@ENSG00000000971_CFH_Chr1_196651878_196747504_+=downstream_gene_variant;intron_variant;intron_variant,non_coding_transcript_variant	trans	NotIncludedInSun	NA	NA	chr1:196703343:C:T	rs12045503	chr1:196703343:C:T	1	-0.14594	0.0168767	5.26692e-18	-0.14594	0.0167934	3.61424e-18	0.607801	0	Yes	3	Horizontal_pleiotropy	No
7_462	SeqId_6527_1	TRIL	Q7L0X0	TRIL	7	28457328	29484672	7	28953358	28958292	#ENSG00000255690_TRIL_Chr7_28953358_28958292_-=upstream_gene_variant	NA_AC005013.5_ChrNA_NA_NA_NA=downstream_gene_variant	cis	NotIncludedInSun	NA	NA	chr7:28961217:C:T	rs221158	chr7:28961217:C:T	1	-0.196224	0.0244045	8.94724e-16	-0.196224	0.0243028	6.79587e-16	0.872041	0	No	0	Protein_specific	Yes
17_11	SeqId_6527_1	TRIL	Q7L0X0	TRIL	17	27785970	28915105	7	28953358	28958292	NA	ENSG00000244045_TMEM199_Chr17_28357581_28363683_+=downstream_gene_variant*@ENSG00000109072_VTN_Chr17_28367276_28373091_-=downstream_gene_variant;missense_variant*NA_CTB-96E2.2_ChrNA_NA_NA_NA=missense_variant*NA_CTB-96E2.3_ChrNA_NA_NA_NA=intron_variant,non_coding_transcript_variant*NA_CTB-96E2.7_ChrNA_NA_NA_NA=upstream_gene_variant*@ENSG00000004139_SARM1_Chr17_28364356_28404049_+=intron_variant,non_coding_transcript_variant;upstream_gene_variant*ENSG00000274529_SEBOX_Chr17_28364268_28365244_-=upstream_gene_variant	trans	NotIncludedInSun	NA	NA	chr17:28367840:G:A	rs704	chr17:28367840:G:A	1	0.163046	0.0164626	3.99754e-23	0.163046	0.0163561	2.09339e-23	0.47343	0	Yes	1	Horizontal_pleiotropy	No
1_5	SeqId_6528_95	EXTL2	Q9UBQ6	EXTL2	1	196177046	197472531	1	100872372	100895998	NA	@ENSG00000000971_CFH_Chr1_196651878_196747504_+=intron_variant;intron_variant,non_coding_transcript_variant	trans	Without_overlap_Sun	0	0	chr1:196692375:G:C	rs10922094	chr1:196692375:G:C	1	-0.136428	0.0168397	5.42538e-16	-0.136428	0.016767	4.06207e-16	0.606043	0	No	0	Horizontal_pleiotropy	No
17_11	SeqId_6528_95	EXTL2	Q9UBQ6	EXTL2	17	27765920	28913121	1	100872372	100895998	NA	ENSG00000244045_TMEM199_Chr17_28357581_28363683_+=downstream_gene_variant*@ENSG00000109072_VTN_Chr17_28367276_28373091_-=downstream_gene_variant;missense_variant*NA_CTB-96E2.2_ChrNA_NA_NA_NA=missense_variant*NA_CTB-96E2.3_ChrNA_NA_NA_NA=intron_variant,non_coding_transcript_variant*NA_CTB-96E2.7_ChrNA_NA_NA_NA=upstream_gene_variant*@ENSG00000004139_SARM1_Chr17_28364356_28404049_+=intron_variant,non_coding_transcript_variant;upstream_gene_variant*ENSG00000274529_SEBOX_Chr17_28364268_28365244_-=upstream_gene_variant	trans	17:25572852-27740139:17_12	0.529322	1	chr17:28367840:G:A	rs704	chr17:28367840:G:A	1	0.1795	0.0164717	1.18537e-27	0.1795	0.0163421	4.56767e-28	0.47343	0	Yes	1	Horizontal_pleiotropy	No
1_5	SeqId_6530_63	PROL1	Q99935	PROL1	1	196177046	197248023				NA	@ENSG00000000971_CFH_Chr1_196651878_196747504_+=downstream_gene_variant;intron_variant;intron_variant,non_coding_transcript_variant	trans	NotSigInSun	NA	NA	chr1:196701709:A:G	rs10754199	chr1:196701709:A:G	1	0.124734	0.0168287	1.24429e-13	0.124734	0.0167682	1.01663e-13	0.607804	0	No	0	Horizontal_pleiotropy	No
1_5	SeqId_6536_54	LAML2	Q8NHP8	PLBD2	1	196177046	197412290	12	113358566	113391625	NA	@ENSG00000000971_CFH_Chr1_196651878_196747504_+=intron_variant;intron_variant,non_coding_transcript_variant	trans	NotSigInSun	NA	NA	chr1:196695521:C:T	rs10922098	chr1:196695521:C:T	1	-0.142696	0.016853	2.51595e-17	-0.142696	0.0167734	1.78062e-17	0.60707	0	No	0	Horizontal_pleiotropy	No
3_207	SeqId_6536_54	LAML2	Q8NHP8	PLBD2	3	165263275	166413082	12	113358566	113391625	NA	@ENSG00000114200_BCHE_Chr3_165772904_165837472_-=intron_variant;intron_variant,NMD_transcript_variant	trans	NotSigInSun	NA	NA	chr3:165789963:A:G	rs73026281	chr3:165789963:A:G	1	0.217038	0.0297195	2.81646e-13	0.217038	0.0296178	2.33686e-13	0.0817623	0	No	0	Horizontal_pleiotropy	No
13_337	SeqId_6538_90	K2013	Q8IYS2	KIAA2013	13	45380574	46674952	1	11919591	11926428	NA	@ENSG00000123200_ZC3H13_Chr13_45954465_46052759_-=intron_variant;upstream_gene_variant	trans	13:45496819-47748439:13_02	0.574865	1	chr13:46021714:C:T	rs2148412	chr13:46055809:A:G	0.927046	-0.804601	0.0207619	0	-0.804601	0.0178385	0	0.710429	0	Yes	2	Horizontal_pleiotropy	No
17_11	SeqId_6543_182	PRRP	P81277	PRLH	17	27785970	28898249	2	237566574	237567175	NA	ENSG00000244045_TMEM199_Chr17_28357581_28363683_+=downstream_gene_variant*@ENSG00000109072_VTN_Chr17_28367276_28373091_-=downstream_gene_variant;missense_variant*NA_CTB-96E2.2_ChrNA_NA_NA_NA=missense_variant*NA_CTB-96E2.3_ChrNA_NA_NA_NA=intron_variant,non_coding_transcript_variant*NA_CTB-96E2.7_ChrNA_NA_NA_NA=upstream_gene_variant*@ENSG00000004139_SARM1_Chr17_28364356_28404049_+=intron_variant,non_coding_transcript_variant;upstream_gene_variant*ENSG00000274529_SEBOX_Chr17_28364268_28365244_-=upstream_gene_variant	trans	NotSigInSun	NA	NA	chr17:28367840:G:A	rs704	chr17:28367840:G:A	1	0.128812	0.0164128	4.2189e-15	0.128812	0.016347	3.2776e-15	0.47343	0	Yes	1	Horizontal_pleiotropy	No
11_615	SeqId_6544_33	NELL1	Q92832	NELL1	11	20315520	21609102	11	20669551	21575681	#@ENSG00000165973_NELL1_Chr11_20669551_21575681_+=missense_variant;non_coding_transcript_exon_variant,non_coding_transcript_variant		cis	11:19879156-21997693:11_09	0.610602	1	chr11:20937848:C:T	rs8176786	chr11:20847704:G:A	-0.00896844	-0.917702	0.109979	7.16314e-17	-0.940671	0.109429	8.2416e-18	0.00579679	0	No	0	Protein_specific	Yes
11_615	SeqId_6544_33	NELL1	Q92832	NELL1	11	20315520	21609102	11	20669551	21575681	#@ENSG00000165973_NELL1_Chr11_20669551_21575681_+=missense_variant;non_coding_transcript_exon_variant,non_coding_transcript_variant		cis	11:19879156-21997693:11_09	0.610602	1	chr11:20937848:C:T	rs8176786	chr11:20937848:C:T	1	0.947734	0.0399729	2.88481e-124	0.950672	0.0383316	8.68854e-136	0.0474786	0	No	0	Protein_specific	Yes
12_614	SeqId_6544_33	NELL1	Q92832	NELL1	12	0	1053672	11	20669551	21575681	NA	@ENSG00000139044_B4GALNT3_Chr12_460364_563509_+=downstream_gene_variant;missense_variant;non_coding_transcript_exon_variant,non_coding_transcript_variant	trans	12:0-1662838:12_02	0.635203	1	chr12:552490:A:G	rs7298766	chr12:552490:A:G	1	0.159142	0.0176198	1.6855e-19	0.159142	0.0175284	1.09482e-19	0.299917	0	No	0	Vertical_pleiotropy	Yes
1_5	SeqId_6545_58	PRIO	P04156	PRNP	1	196177046	197412290	20	4686236	4701590	NA	@ENSG00000000971_CFH_Chr1_196651878_196747504_+=intron_variant;intron_variant,non_coding_transcript_variant	trans	NotSigInSun	NA	NA	chr1:196695521:C:T	rs10922098	chr1:196695521:C:T	1	-0.15009	0.0168657	5.62986e-19	-0.15009	0.0167775	3.68899e-19	0.60707	0	Yes	3	Horizontal_pleiotropy	No
3_97	SeqId_6547_83	TM11D	O60235	TMPRSS11D	3	48033253	50652098	4	67820876	67884032	NA	@ENSG00000164061_BSN_Chr3_49554489_49671545_+=synonymous_variant*ENSG00000259970_AC099668.1_Chr3_49684480_49684983_-=upstream_gene_variant	trans	3:47221109-51519141:3_16	0.609313	1	chr3:49664550:G:A	rs9858542	chr3:49664550:G:A	1	-0.274137	0.018196	2.71846e-51	-0.274137	0.0179173	7.63053e-53	0.291409	0	Yes	3	Horizontal_pleiotropy	No
4_50	SeqId_6547_83	TM11D	O60235	TMPRSS11D	4	185718785	186753529	4	67820876	67884032	NA	@ENSG00000164344_KLKB1_Chr4_186208979_186258471_+=intron_variant;intron_variant,non_coding_transcript_variant	trans	Without_overlap_Sun	0	0	chr4:186233118:T:TAA	rs3836616	chr4:186233118:T:TAA	1	-0.133951	0.0162964	2.0411e-16	-0.133951	0.0162255	1.5116e-16	0.513441	0	No	0	Horizontal_pleiotropy	No
1_475	SeqId_6550_4	ICAM4	Q14773	ICAM4	1	24655705	26175459	19	10286967	10288522	NA	ENSG00000117614_SYF2_Chr1_25222679_25232502_-=upstream_gene_variant	trans	1:24482196-26884497:1_10	0.632624	1	chr1:25235176:G:A	rs55794721	chr1:25235176:G:A	1	-0.441991	0.0189962	9.48899e-120	-0.504709	0.0169902	6.44505e-194	0.390526	0	Yes	3	Horizontal_pleiotropy	No
1_475	SeqId_6550_4	ICAM4	Q14773	ICAM4	1	24655705	26175459	19	10286967	10288522	NA	ENSG00000117614_SYF2_Chr1_25222679_25232502_-=upstream_gene_variant	trans	1:24482196-26884497:1_10	0.632624	1	chr1:25235176:G:A	rs55794721	chr1:25390874:C:G	-0.322166	0.261776	0.0240295	1.23185e-27	0.431223	0.0223427	5.32972e-83	0.155959	0	Yes	3	Protein_specific	Yes
1_476	SeqId_6550_4	ICAM4	Q14773	ICAM4	1	207037608	208125796	19	10286967	10288522	NA	@ENSG00000203710_CR1_Chr1_207496147_207641765_+=intron_variant	trans	Without_overlap_Sun	0	0	chr1:207615924:A:G	rs11576522	chr1:207615924:A:G	1	0.133679	0.01687	2.29903e-15	0.133679	0.016802	1.77495e-15	0.631622	0	No	0	Vertical_pleiotropy	Yes
9_146	SeqId_6550_4	ICAM4	Q14773	ICAM4	9	132706442	133974633	19	10286967	10288522	NA	@ENSG00000175164_ABO_Chr9_133250401_133275219_-=intron_variant;intron_variant,non_coding_transcript_variant	trans	Without_overlap_Sun	0	0	chr9:133263362:GCGCCCACCACTA:G	.	chr9:133263362:GCGCCCACCACTA:G	1	-0.271974	0.0205625	6.15367e-40	-0.271974	0.0203192	7.39235e-41	0.204329	0	Yes	3	Horizontal_pleiotropy	No
14_719	SeqId_6551_94	Vaspin	Q8IW75	SERPINA12	14	93927767	95120771	14	94487274	94517844	NA	intergenic_variant	cis	14:93942391-96014327:14_23	0.575792	1	chr14:94531158:G:A	rs4905214	chr14:94497408:G:A	0.0548894	0.327167	0.0359379	8.73231e-20	0.46206	0.0328855	7.64171e-45	0.0685628	0	No	0	Protein_specific	Yes
14_719	SeqId_6551_94	Vaspin	Q8IW75	SERPINA12	14	93927767	95120771	14	94487274	94517844	NA	intergenic_variant	cis	14:93942391-96014327:14_23	0.575792	1	chr14:94531158:G:A	rs4905214	chr14:94502621:C:T	0.0483773	0.149944	0.0191344	4.63872e-15	0.253052	0.0173893	5.65817e-48	0.328484	0	Yes	1	Vertical_pleiotropy	Yes
14_719	SeqId_6551_94	Vaspin	Q8IW75	SERPINA12	14	93927767	95120771	14	94487274	94517844	NA	intergenic_variant	cis	14:93942391-96014327:14_23	0.575792	1	chr14:94531158:G:A	rs4905214	chr14:94516256:G:A	0.0499665	0.877546	0.0891341	7.18766e-23	1.04287	0.0872464	6.25042e-33	0.00923297	0	Yes	1	Protein_specific	Yes
14_719	SeqId_6551_94	Vaspin	Q8IW75	SERPINA12	14	93927767	95120771	14	94487274	94517844	NA	intergenic_variant	cis	14:93942391-96014327:14_23	0.575792	1	chr14:94531158:G:A	rs4905214	chr14:94531158:G:A	1	0.462485	0.0205244	1.95211e-112	0.491526	0.0195956	7.53121e-139	0.225611	0	Yes	1	Vertical_pleiotropy	Yes
7_72	SeqId_6555_58	Stomatin-like protein 2	Q9UJZ1	STOML2	7	93937712	96087385	9	35099776	35103195	NA	@ENSG00000005421_PON1_Chr7_95297676_95324707_-=intron_variant;intron_variant,NMD_transcript_variant;upstream_gene_variant	trans	NotIncludedInSun	NA	NA	chr7:95305886:CA:C	rs3917549;rs397730288	chr7:95305886:CA:C	1	0.515665	0.0231432	5.5826e-110	0.570491	0.0206159	1.50153e-168	0.192552	0	Yes	1	Horizontal_pleiotropy	No
7_72	SeqId_6555_58	Stomatin-like protein 2	Q9UJZ1	STOML2	7	93937712	96087385	9	35099776	35103195	NA	@ENSG00000005421_PON1_Chr7_95297676_95324707_-=intron_variant;intron_variant,NMD_transcript_variant;upstream_gene_variant	trans	NotIncludedInSun	NA	NA	chr7:95305886:CA:C	rs3917549;rs397730288	chr7:95324583:G:A	-0.34816	-0.1961	0.0184522	2.22122e-26	-0.284519	0.0163874	1.59886e-67	0.483641	0	Yes	3	Horizontal_pleiotropy	No
6_1163	SeqId_6556_5	ENPP5	Q9UJA9	ENPP5	6	45424425	46828973	6	46159187	46170971	#@ENSG00000112796_ENPP5_Chr6_46159187_46170971_-=3_prime_UTR_variant;downstream_gene_variant		cis	6:44885698-47288958:6_12	0.584434	1	chr6:46159347:AATT:A	rs144767163;rs74591329	chr6:46148712:G:A	0.156185	-0.528583	0.0188518	5.46725e-173	-0.613766	0.0169868	7.15021e-286	0.649017	0	Yes	1	Protein_specific	Yes
6_1163	SeqId_6556_5	ENPP5	Q9UJA9	ENPP5	6	45424425	46828973	6	46159187	46170971	#@ENSG00000112796_ENPP5_Chr6_46159187_46170971_-=3_prime_UTR_variant;downstream_gene_variant		cis	6:44885698-47288958:6_12	0.584434	1	chr6:46159347:AATT:A	rs144767163;rs74591329	chr6:46159347:AATT:A	1	-1.23641	0.0418584	9.39017e-192	-1.41595	0.0372346	0	0.0507387	0	Yes	1	Protein_specific	Yes
3_781	SeqId_6557_50	LRC15	Q8TF66	LRRC15	3	193839757	194869287	3	194355247	194369743	#@ENSG00000172061_LRRC15_Chr3_194355247_194369743_-=intron_variant		cis	3:193067406-195090016:3_63	0.509011	1	chr3:194364494:G:A	rs923930	chr3:194349729:T:G	0.209439	0.1534	0.0187916	3.26216e-16	0.218876	0.0181989	2.56676e-33	0.713994	0	Yes	3	Horizontal_pleiotropy	No
3_781	SeqId_6557_50	LRC15	Q8TF66	LRRC15	3	193839757	194869287	3	194355247	194369743	#@ENSG00000172061_LRRC15_Chr3_194355247_194369743_-=intron_variant		cis	3:193067406-195090016:3_63	0.509011	1	chr3:194364494:G:A	rs923930	chr3:194364494:G:A	1	0.45216	0.027175	3.64746e-62	0.498615	0.0259333	2.20738e-82	0.109709	0	Yes	1	Horizontal_pleiotropy	No
1_5	SeqId_6558_5	COL10	Q9Y6Z7	COLEC10	1	196177046	197203343	8	118995452	119106582	NA	@ENSG00000000971_CFH_Chr1_196651878_196747504_+=intron_variant;intron_variant,non_coding_transcript_variant	trans	Without_overlap_Sun	0	0	chr1:196697958:A:T	rs28853072	chr1:196697958:A:T	1	-0.119795	0.0168563	1.1873e-12	-0.119795	0.0168006	1.00078e-12	0.607735	0	No	0	Horizontal_pleiotropy	No
2_38	SeqId_6558_5	COL10	Q9Y6Z7	COLEC10	2	3092552	4094771	8	118995452	119106582	NA	ENSG00000118004_COLEC11_Chr2_3594832_3644644_+=upstream_gene_variant	trans	2:2632442-4648186:2_02	0.497196	1	chr2:3594771:T:C	rs3820897	chr2:3594771:T:C	1	0.175159	0.022264	3.62174e-15	0.175159	0.022157	2.67166e-15	0.797586	0	No	0	Horizontal_pleiotropy	No
3_37	SeqId_6558_5	COL10	Q9Y6Z7	COLEC10	3	165218150	166597130	8	118995452	119106582	NA	intergenic_variant	trans	Without_overlap_Sun	0	0	chr3:165764276:G:A	rs62295996	chr3:165764276:G:A	1	0.20817	0.0202819	1.02566e-24	0.20817	0.0201431	4.91682e-25	0.202596	0	No	0	Horizontal_pleiotropy	No
17_11	SeqId_6558_5	COL10	Q9Y6Z7	COLEC10	17	27867840	28867840	8	118995452	119106582	NA	ENSG00000244045_TMEM199_Chr17_28357581_28363683_+=downstream_gene_variant*@ENSG00000109072_VTN_Chr17_28367276_28373091_-=downstream_gene_variant;missense_variant*NA_CTB-96E2.2_ChrNA_NA_NA_NA=missense_variant*NA_CTB-96E2.3_ChrNA_NA_NA_NA=intron_variant,non_coding_transcript_variant*NA_CTB-96E2.7_ChrNA_NA_NA_NA=upstream_gene_variant*@ENSG00000004139_SARM1_Chr17_28364356_28404049_+=intron_variant,non_coding_transcript_variant;upstream_gene_variant*ENSG00000274529_SEBOX_Chr17_28364268_28365244_-=upstream_gene_variant	trans	Without_overlap_Sun	0	0	chr17:28367840:G:A	rs704	chr17:28367840:G:A	1	0.115431	0.0164003	1.94528e-12	0.115431	0.0163477	1.65317e-12	0.47343	0	No	0	Horizontal_pleiotropy	No
11_179	SeqId_6561_77	Ig K chain V-I region HK102-like	F6PMQ5	LOC652493	11	116252497	117289970				NA	@ENSG00000137656_BUD13_Chr11_116748170_116772988_-=intron_variant;intron_variant,NMD_transcript_variant	trans	NotSigInSun	NA	NA	chr11:116752497:TA:T	rs66505542;rs398017699	chr11:116752497:TA:T	1	-0.206661	0.0232227	5.63023e-19	-0.206661	0.0230996	3.6687e-19	0.849972	0	No	0	Horizontal_pleiotropy	No
19_178	SeqId_6572_10	LRRT4	Q86VH4	LRRTM4	19	44437272	45521604	2	76747719	77593319	NA	@ENSG00000224916_APOC4-APOC2_Chr19_44942238_44949565_+=intron_variant;missense_variant,NMD_transcript_variant;upstream_gene_variant*ENSG00000234906_APOC2_Chr19_44945982_44949565_+=upstream_gene_variant*@ENSG00000267467_APOC4_Chr19_44942238_44945496_+=downstream_gene_variant;missense_variant*NA_CTB-129P6.11_ChrNA_NA_NA_NA=downstream_gene_variant	trans	NotSigInSun	NA	NA	chr19:44945208:T:G	rs5167	chr19:44945208:T:G	1	0.429992	0.0185044	1.9114e-119	0.429992	0.0177332	6.9664e-130	0.342299	0	Yes	1	Horizontal_pleiotropy	No
12_528	SeqId_6576_1	ART4	Q93070	ART4	12	13646384	15585619	12	14825569	14843533	NA	@ENSG00000182993_C12orf60_Chr12_14803572_14906586_+=intron_variant,non_coding_transcript_variant	cis	12:13794505-16238369:12_17	0.793512	1	chr12:14895347:C:G	rs58120888	chr12:14837871:A:G	0.955074	0.280251	0.034174	2.38958e-16	0.881404	0.0166742	0	0.386636	0	Yes	1	Horizontal_pleiotropy	No
12_528	SeqId_6576_1	ART4	Q93070	ART4	12	13646384	15585619	12	14825569	14843533	NA	@ENSG00000182993_C12orf60_Chr12_14803572_14906586_+=intron_variant,non_coding_transcript_variant	cis	12:13794505-16238369:12_17	0.793512	1	chr12:14895347:C:G	rs58120888	chr12:14850310:C:T	-0.0886287	0.58129	0.0692688	4.78751e-17	0.499085	0.0655215	2.59402e-14	0.015881	0	No	0	Protein_specific	No
12_528	SeqId_6576_1	ART4	Q93070	ART4	12	13646384	15585619	12	14825569	14843533	NA	@ENSG00000182993_C12orf60_Chr12_14803572_14906586_+=intron_variant,non_coding_transcript_variant	cis	12:13794505-16238369:12_17	0.793512	1	chr12:14895347:C:G	rs58120888	chr12:14895258:C:T	0.125634	0.786586	0.087326	2.10858e-19	0.673399	0.0840783	1.15467e-15	0.00964145	0	No	0	Protein_specific	No
12_528	SeqId_6576_1	ART4	Q93070	ART4	12	13646384	15585619	12	14825569	14843533	NA	@ENSG00000182993_C12orf60_Chr12_14803572_14906586_+=intron_variant,non_coding_transcript_variant	cis	12:13794505-16238369:12_17	0.793512	1	chr12:14895347:C:G	rs58120888	chr12:14904925:C:T	0.621121	0.645157	0.0333909	3.55026e-83	0.648305	0.0210834	1.23995e-207	0.186265	0	Yes	1	Horizontal_pleiotropy	No
12_528	SeqId_6576_1	ART4	Q93070	ART4	12	13646384	15585619	12	14825569	14843533	NA	@ENSG00000182993_C12orf60_Chr12_14803572_14906586_+=intron_variant,non_coding_transcript_variant	cis	12:13794505-16238369:12_17	0.793512	1	chr12:14895347:C:G	rs58120888	chr12:14910247:C:T		0.620558	0.084366	1.90143e-13	0.557382	0.0815215	8.07338e-12	0.0104111	0	No	0	Protein_specific	No
12_528	SeqId_6576_1	ART4	Q93070	ART4	12	13646384	15585619	12	14825569	14843533	NA	@ENSG00000182993_C12orf60_Chr12_14803572_14906586_+=intron_variant,non_coding_transcript_variant	cis	12:13794505-16238369:12_17	0.793512	1	chr12:14895347:C:G	rs58120888	chr12:14918569:CT:C	0.516474	0.614052	0.031282	8.64704e-86	0.581485	0.0214651	1.299e-161	0.172459	0	Yes	1	Horizontal_pleiotropy	No
3_93	SeqId_6577_64	LAMA4	Q16363	LAMA4	3	186236391	187242138	6	112108760	112254939	NA	@ENSG00000113889_KNG1_Chr3_186717276_186744410_+=intron_variant*NA_RP11-573D15.8_ChrNA_NA_NA_NA=downstream_gene_variant;intron_variant,non_coding_transcript_variant	trans	Without_overlap_Sun	0	0	chr3:186741438:A:G	rs698078	chr3:186741438:A:G	1	-0.130244	0.0164261	2.20757e-15	-0.130244	0.0163608	1.7102e-15	0.409978	0	No	0	Horizontal_pleiotropy	No
4_50	SeqId_6577_64	LAMA4	Q16363	LAMA4	4	185694478	186797569	6	112108760	112254939	NA	@ENSG00000164344_KLKB1_Chr4_186208979_186258471_+=intron_variant;intron_variant,non_coding_transcript_variant	trans	4:186118358-188197994:4_33	0.530425	1	chr4:186234334:G:A	rs4253248	chr4:186234334:G:A	1	-0.342486	0.0167059	2.11328e-93	-0.342486	0.016219	5.62849e-99	0.513411	0	No	0	Horizontal_pleiotropy	No
5_120	SeqId_6577_64	LAMA4	Q16363	LAMA4	5	176659897	177912584	6	112108760	112254939	NA	ENSG00000131187_F12_Chr5_177402140_177409576_-=upstream_gene_variant*@ENSG00000198055_GRK6_Chr5_177403204_177442901_+=intron_variant	trans	5:175836532-177842474:5_30	0.509707	1	chr5:177411594:C:T	rs13155336	chr5:177411594:C:T	1	0.267694	0.0305969	2.15122e-18	0.243568	0.0303069	9.22769e-16	0.0989511	0	No	0	Horizontal_pleiotropy	No
5_120	SeqId_6577_64	LAMA4	Q16363	LAMA4	5	176659897	177912584	6	112108760	112254939	NA	ENSG00000131187_F12_Chr5_177402140_177409576_-=upstream_gene_variant*@ENSG00000198055_GRK6_Chr5_177403204_177442901_+=intron_variant	trans	5:175836532-177842474:5_30	0.509707	1	chr5:177411594:C:T	rs13155336	chr5:177412584:G:A	-0.094466	0.262092	0.0310414	3.08495e-17	0.236729	0.0307638	1.41438e-14	0.0933801	0	No	0	Horizontal_pleiotropy	No
17_11	SeqId_6578_29	TNMD	Q9H2S6	TNMD	17	27785970	28913121	X	100584802	100599885	NA	ENSG00000244045_TMEM199_Chr17_28357581_28363683_+=downstream_gene_variant*@ENSG00000109072_VTN_Chr17_28367276_28373091_-=downstream_gene_variant;missense_variant*NA_CTB-96E2.2_ChrNA_NA_NA_NA=missense_variant*NA_CTB-96E2.3_ChrNA_NA_NA_NA=intron_variant,non_coding_transcript_variant*NA_CTB-96E2.7_ChrNA_NA_NA_NA=upstream_gene_variant*@ENSG00000004139_SARM1_Chr17_28364356_28404049_+=intron_variant,non_coding_transcript_variant;upstream_gene_variant*ENSG00000274529_SEBOX_Chr17_28364268_28365244_-=upstream_gene_variant	trans	NotSigInSun	NA	NA	chr17:28367840:G:A	rs704	chr17:28367840:G:A	1	0.147779	0.0164272	2.34102e-19	0.147779	0.01634	1.51038e-19	0.47343	0	Yes	3	Horizontal_pleiotropy	No
12_772	SeqId_6580_29	Pregnancy zone protein	P20742	PZP	12	8401065	9976614	12	9148840	9208370	#ENSG00000126838_PZP_Chr12_9148840_9208370_-=upstream_gene_variant		cis	NotIncludedInSun	NA	NA	chr12:9210335:C:A	rs1017301	chr12:9181975:C:T	-0.153606	-0.405527	0.0283235	1.69667e-46	-0.42115	0.0269042	3.13504e-55	0.105903	0	Yes	1	Horizontal_pleiotropy	No
12_772	SeqId_6580_29	Pregnancy zone protein	P20742	PZP	12	8401065	9976614	12	9148840	9208370	#ENSG00000126838_PZP_Chr12_9148840_9208370_-=upstream_gene_variant		cis	NotIncludedInSun	NA	NA	chr12:9210335:C:A	rs1017301	chr12:9210335:C:A	1	0.336314	0.0185521	1.91356e-73	0.401425	0.0174996	1.89324e-116	0.677018	0	Yes	3	Horizontal_pleiotropy	No
12_772	SeqId_6580_29	Pregnancy zone protein	P20742	PZP	12	8401065	9976614	12	9148840	9208370	#ENSG00000126838_PZP_Chr12_9148840_9208370_-=upstream_gene_variant		cis	NotIncludedInSun	NA	NA	chr12:9210335:C:A	rs1017301	chr12:9244342:G:A	-0.116492	-0.207323	0.0180427	1.47e-30	-0.194321	0.017381	5.1043e-29	0.678595	0	No	0	Horizontal_pleiotropy	No
14_650	SeqId_6584_1	SRCH	P23327	HRC	14	106118188	107315005	19	49151198	49155424	NA	ENSG00000211976_IGHV3-73_Chr14_106802694_106803233_-=downstream_gene_variant	trans	NotIncludedInSun	NA	NA	chr14:106800988:T:A	rs2105997	chr14:106800988:T:A	1	-0.162329	0.0206781	4.15134e-15	-0.162329	0.0205824	3.10067e-15	0.762364	0	No	0	Horizontal_pleiotropy	No
2_38	SeqId_6586_19	ADA11	O75078	ADAM11	2	3084852	4131834	17	44759031	44781846	NA	ENSG00000118004_COLEC11_Chr2_3594832_3644644_+=upstream_gene_variant	trans	2:2632442-4648186:2_02	0.519402	1	chr2:3594771:T:C	rs3820897	chr2:3594771:T:C	1	-0.224365	0.0223539	1.04845e-23	-0.216924	0.0221655	1.28596e-22	0.797586	0	No	0	Horizontal_pleiotropy	No
2_38	SeqId_6586_19	ADA11	O75078	ADAM11	2	3084852	4131834	17	44759031	44781846	NA	ENSG00000118004_COLEC11_Chr2_3594832_3644644_+=upstream_gene_variant	trans	2:2632442-4648186:2_02	0.519402	1	chr2:3594771:T:C	rs3820897	chr2:3631834:G:A	0.0484494	0.370228	0.0501727	1.594e-13	0.347511	0.0499595	3.50432e-12	0.0285999	0	Yes	3	Protein_specific	Yes
1_5	SeqId_6587_6	LRFN5	Q96NI6	LRFN5	1	196177046	197473491	14	41607570	41904549	NA	@ENSG00000000971_CFH_Chr1_196651878_196747504_+=intron_variant;intron_variant,non_coding_transcript_variant	trans	NotIncludedInSun	NA	NA	chr1:196695521:C:T	rs10922098	chr1:196695521:C:T	1	-0.164702	0.0168874	1.79219e-22	-0.164702	0.0167808	9.7127e-23	0.60707	0	Yes	3	Horizontal_pleiotropy	No
10_390	SeqId_6597_24	TM157	Q8TBP5	FAM174A	10	87791689	89475149	5	100535305	100586741	NA	@ENSG00000182333_LIPF_Chr10_88664441_88678814_+=downstream_gene_variant;missense_variant,splice_region_variant;upstream_gene_variant	trans	10:89215438-91731269:10_31	0.669147	1	chr10:88673588:T:A	rs6586145	chr10:88673588:T:A	1	-0.758365	0.0307988	7.1331e-134	-0.758365	0.0294276	1.89773e-146	0.0843555	0	Yes	1	Protein_specific	Yes
22_964	SeqId_6600_70	RELL2	Q8NC24	RELL2	22	21633295	22680598	5	141636950	141641077	NA	ENSG00000211639_IGLV4-60_Chr22_22162199_22162681_+=upstream_gene_variant*NA_LL22NC03-30E12.10_ChrNA_NA_NA_NA=downstream_gene_variant*NA_LL22NC03-30E12.11_ChrNA_NA_NA_NA=downstream_gene_variant	trans	NotSigInSun	NA	NA	chr22:22160031:G:A	rs5757123	chr22:22160031:G:A	1	-0.144412	0.0168238	9.18061e-18	-0.144412	0.0167412	6.34552e-18	0.411033	0	No	0	Protein_specific	Yes
3_140	SeqId_6603_18	KALM	P23352	KAL1	3	186053184	187253826				NA	NA_RP11-573D15.8_ChrNA_NA_NA_NA=intron_variant,non_coding_transcript_variant;upstream_gene_variant*@ENSG00000113905_HRG_Chr3_186660216_186678240_+=intron_variant;intron_variant,non_coding_transcript_variant	trans	NotSigInSun	NA	NA	chr3:186676096:T:C	rs7626301	chr3:186671770:T:C	0.374329	-0.424112	0.0274775	9.54141e-54	-0.207101	0.0253972	3.50681e-16	0.118434	0	No	0	Horizontal_pleiotropy	No
3_140	SeqId_6603_18	KALM	P23352	KAL1	3	186053184	187253826				NA	NA_RP11-573D15.8_ChrNA_NA_NA_NA=intron_variant,non_coding_transcript_variant;upstream_gene_variant*@ENSG00000113905_HRG_Chr3_186660216_186678240_+=intron_variant;intron_variant,non_coding_transcript_variant	trans	NotSigInSun	NA	NA	chr3:186676096:T:C	rs7626301	chr3:186676096:T:C	1	0.336102	0.0181308	1.02668e-76	0.270955	0.0160764	9.77072e-64	0.488634	0	Yes	3	Horizontal_pleiotropy	No
3_140	SeqId_6603_18	KALM	P23352	KAL1	3	186053184	187253826				NA	NA_RP11-573D15.8_ChrNA_NA_NA_NA=intron_variant,non_coding_transcript_variant;upstream_gene_variant*@ENSG00000113905_HRG_Chr3_186660216_186678240_+=intron_variant;intron_variant,non_coding_transcript_variant	trans	NotSigInSun	NA	NA	chr3:186676096:T:C	rs7626301	chr3:186680108:C:T	0.258521	0.275053	0.0324457	2.30416e-17	0.384777	0.0310753	3.26743e-35	0.0779365	0	No	0	Horizontal_pleiotropy	No
17_11	SeqId_6603_18	KALM	P23352	KAL1	17	27867840	28867840				NA	ENSG00000244045_TMEM199_Chr17_28357581_28363683_+=downstream_gene_variant*@ENSG00000109072_VTN_Chr17_28367276_28373091_-=downstream_gene_variant;missense_variant*NA_CTB-96E2.2_ChrNA_NA_NA_NA=missense_variant*NA_CTB-96E2.3_ChrNA_NA_NA_NA=intron_variant,non_coding_transcript_variant*NA_CTB-96E2.7_ChrNA_NA_NA_NA=upstream_gene_variant*@ENSG00000004139_SARM1_Chr17_28364356_28404049_+=intron_variant,non_coding_transcript_variant;upstream_gene_variant*ENSG00000274529_SEBOX_Chr17_28364268_28365244_-=upstream_gene_variant	trans	NotSigInSun	NA	NA	chr17:28367840:G:A	rs704	chr17:28367840:G:A	1	0.111593	0.0164025	1.02182e-11	0.111593	0.0163535	8.86638e-12	0.47343	0	No	0	Horizontal_pleiotropy	No
7_247	SeqId_6605_17	IGFALS	P35858	IGFALS	7	45421046	46478547	16	1790413	1794971	NA	@ENSG00000146674_IGFBP3_Chr7_45912245_45921874_-=intron_variant;missense_variant;upstream_gene_variant	trans	NotIncludedInSun	NA	NA	chr7:45921046:G:C	rs2854746	chr7:45921046:G:C	1	0.17621	0.0168673	1.51481e-25	0.17621	0.0167443	6.72672e-26	0.399339	0	Yes	3	Horizontal_pleiotropy	No
16_248	SeqId_6605_17	IGFALS	P35858	IGFALS	16	1259638	2372217	16	1790413	1794971	NA	@ENSG00000063854_HAGH_Chr16_1795620_1827194_-=downstream_gene_variant;intron_variant;upstream_gene_variant	cis	NotIncludedInSun	NA	NA	chr16:1812926:T:C	rs11644716	chr16:1812926:T:C	1	0.242755	0.0313377	9.45215e-15	0.242755	0.0312183	7.48253e-15	0.0718242	0	No	0	Protein_specific	Yes
1_243	SeqId_6606_61	KISS1	Q15726	KISS1	1	56349359	57652130	1	204190341	204196486	NA	@ENSG00000021852_C8B_Chr1_56929210_56966140_-=3_prime_UTR_variant;downstream_gene_variant	trans	NotIncludedInSun	NA	NA	chr1:56929347:A:G	rs2795	chr1:56929347:A:G	1	0.319808	0.0178921	1.87361e-71	0.33193	0.0174099	4.87753e-81	0.318453	0	Yes	3	Horizontal_pleiotropy	No
1_243	SeqId_6606_61	KISS1	Q15726	KISS1	1	56349359	57652130	1	204190341	204196486	NA	@ENSG00000021852_C8B_Chr1_56929210_56966140_-=3_prime_UTR_variant;downstream_gene_variant	trans	NotIncludedInSun	NA	NA	chr1:56929347:A:G	rs2795	chr1:56956811:C:T	0.0803122	0.442311	0.0462598	1.16115e-21	0.531495	0.0456976	2.87734e-31	0.968794	0	No	0	Horizontal_pleiotropy	No
1_243	SeqId_6606_61	KISS1	Q15726	KISS1	1	56349359	57652130	1	204190341	204196486	NA	@ENSG00000021852_C8B_Chr1_56929210_56966140_-=3_prime_UTR_variant;downstream_gene_variant	trans	NotIncludedInSun	NA	NA	chr1:56929347:A:G	rs2795	chr1:56956838:C:T	-0.00440819	0.530575	0.0364196	4.46237e-48	0.540822	0.0358499	2.01031e-51	0.0540901	0	Yes	1	Horizontal_pleiotropy	No
17_164	SeqId_6606_61	KISS1	Q15726	KISS1	17	65203332	67044596	1	204190341	204196486	NA	@ENSG00000154240_CEP112_Chr17_65635538_66192084_-=intron_variant	trans	NotIncludedInSun	NA	NA	chr17:66136049:A:G	rs73992250	chr17:66212167:C:G		1.49486	0.0409218	3.744e-292	1.49486	0.0359858	0	0.0539618	0	Yes	1	Horizontal_pleiotropy	No
1_1127	SeqId_6617_12	FCRL6	Q6DN72	FCRL6	1	159293292	160327283	1	159800511	159816251	#@ENSG00000181036_FCRL6_Chr1_159800511_159816251_+=downstream_gene_variant;intron_variant		cis	1:158763082-160798635:1_51	0.507966	1	chr1:159811031:A:G	rs55742616	chr1:159811031:A:G	1	-0.266446	0.0243098	5.92137e-28	-0.266446	0.0241169	2.23895e-28	0.131471	0	No	0	Protein_specific	Yes
1_5	SeqId_6617_12	FCRL6	Q6DN72	FCRL6	1	196177046	197234577	1	159800511	159816251	NA	@ENSG00000000971_CFH_Chr1_196651878_196747504_+=downstream_gene_variant;intron_variant;intron_variant,non_coding_transcript_variant	trans	Without_overlap_Sun	0	0	chr1:196701627:C:T	rs4658046	chr1:196701627:C:T	1	-0.125463	0.0168548	9.78506e-14	-0.125463	0.0167936	7.96592e-14	0.607909	0	Yes	3	Horizontal_pleiotropy	No
9_608	SeqId_8080_24	PSMP	Q1L6U9	MSMP	9	3536449	4546569	9	35752990	35756613	NA	@ENSG00000107249_GLIS3_Chr9_3824127_4348392_-=intron_variant;intron_variant,non_coding_transcript_variant;upstream_gene_variant	trans	NotSigInSun	NA	NA	chr9:4037941:A:G	rs599955	chr9:4037941:A:G	1	-0.153366	0.0172887	7.25533e-19	-0.153366	0.0171999	4.80477e-19	0.337272	0	Yes	3	Protein_specific	Yes
11_609	SeqId_8080_24	PSMP	Q1L6U9	MSMP	11	74089396	75144478	9	35752990	35756613	NA	@ENSG00000077514_POLD3_Chr11_74493851_74669117_+=downstream_gene_variant;intron_variant	trans	NotSigInSun	NA	NA	chr11:74644478:A:G	rs72979233	chr11:74644478:A:G	1	0.162137	0.0193846	6.05235e-17	0.162137	0.0192938	4.33068e-17	0.240944	0	No	0	Protein_specific	Yes
1_5	SeqId_8081_55	PLD5	Q8N7P1	PLD5	1	196192375	197201627	1	242082986	242524696	NA	@ENSG00000000971_CFH_Chr1_196651878_196747504_+=intron_variant;intron_variant,non_coding_transcript_variant	trans	NotSigInSun	NA	NA	chr1:196692375:G:C	rs10922094	chr1:196692375:G:C	1	0.115262	0.0168089	7.02236e-12	0.115262	0.0167574	6.05818e-12	0.606043	0	No	0	Horizontal_pleiotropy	No
3_37	SeqId_8086_49	ITM2B	Q9Y287	ITM2B	3	165218150	166597130	13	48233158	48270357	NA	@ENSG00000114200_BCHE_Chr3_165772904_165837472_-=downstream_gene_variant;intron_variant;intron_variant,NMD_transcript_variant	trans	NotSigInSun	NA	NA	chr3:165777354:AAAT:A	rs71674639	chr3:165777354:AAAT:A	1	0.244724	0.0203191	2.08522e-33	0.244724	0.0201257	5.08982e-34	0.202388	0	No	0	Horizontal_pleiotropy	No
4_50	SeqId_8086_49	ITM2B	Q9Y287	ITM2B	4	185694885	186757146	13	48233158	48270357	NA	@ENSG00000164344_KLKB1_Chr4_186208979_186258471_+=intron_variant;intron_variant,non_coding_transcript_variant	trans	NotSigInSun	NA	NA	chr4:186229556:A:T	rs1511801	chr4:186229556:A:T	1	-0.160307	0.0163037	8.15382e-23	-0.160307	0.0162012	4.38657e-23	0.513982	0	No	0	Horizontal_pleiotropy	No
17_11	SeqId_8087_250	RNF13	O43567	RNF13	17	27548441	28970538	3	149812708	149962139	NA	ENSG00000244045_TMEM199_Chr17_28357581_28363683_+=downstream_gene_variant*@ENSG00000109072_VTN_Chr17_28367276_28373091_-=downstream_gene_variant;missense_variant*NA_CTB-96E2.2_ChrNA_NA_NA_NA=missense_variant*NA_CTB-96E2.3_ChrNA_NA_NA_NA=intron_variant,non_coding_transcript_variant*NA_CTB-96E2.7_ChrNA_NA_NA_NA=upstream_gene_variant*@ENSG00000004139_SARM1_Chr17_28364356_28404049_+=intron_variant,non_coding_transcript_variant;upstream_gene_variant*ENSG00000274529_SEBOX_Chr17_28364268_28365244_-=upstream_gene_variant	trans	17:25332708-27742123:17_12	0.590163	1	chr17:28367840:G:A	rs704	chr17:28367840:G:A	1	0.38578	0.0169698	2.09671e-114	0.38578	0.0163393	3.00253e-123	0.47343	0	Yes	1	Horizontal_pleiotropy	No
10_576	SeqId_8097_77	LIPN	Q5VXI9	LIPN	10	87751506	89482309	10	88761406	88778242	#@ENSG00000204020_LIPN_Chr10_88761406_88778242_+=intron_variant		cis	10:89047709-91739367:10_32	0.643025	1	chr10:88766035:C:T	rs10509554	chr10:88766035:C:T	1	0.617078	0.02132	3.37566e-184	0.724962	0.0177014	0	0.310253	0	Yes	1	Protein_specific	Yes
10_576	SeqId_8097_77	LIPN	Q5VXI9	LIPN	10	87751506	89482309	10	88761406	88778242	#@ENSG00000204020_LIPN_Chr10_88761406_88778242_+=intron_variant		cis	10:89047709-91739367:10_32	0.643025	1	chr10:88766035:C:T	rs10509554	chr10:88780569:G:A	-0.369243	-0.284123	0.0190594	2.95669e-50	-0.471379	0.0170202	7.96131e-169	0.346056	0	Yes	1	Horizontal_pleiotropy	No
4_50	SeqId_8098_37	THAS	P24557	TBXAS1	4	185694478	186771327	7	139777051	140020325	NA	@ENSG00000164344_KLKB1_Chr4_186208979_186258471_+=downstream_gene_variant;intron_variant;intron_variant,non_coding_transcript_variant	trans	NotSigInSun	NA	NA	chr4:186240057:T:C	rs66530140	chr4:186240057:T:C	1	-0.216991	0.0164895	1.50374e-39	-0.216991	0.0162986	1.93279e-40	0.511392	0	No	0	Horizontal_pleiotropy	No
4_988	SeqId_8099_42	SPON2	Q9BUD6	SPON2	4	291253	1920058	4	1166932	1208962	#@ENSG00000159674_SPON2_Chr4_1166932_1208962_-=downstream_gene_variant;missense_variant;non_coding_transcript_exon_variant,non_coding_transcript_variant	NA_RP11-20I20.4_ChrNA_NA_NA_NA=downstream_gene_variant	cis	NotIncludedInSun	NA	NA	chr4:1170489:C:G	rs2279279	chr4:1170489:C:G	1	-0.338537	0.0177878	9.27026e-81	-0.338537	0.0173353	6.25335e-85	0.662689	0	Yes	3	Horizontal_pleiotropy	No
4_50	SeqId_8100_15	ADM2	Q7Z4H4	ADM2	4	185694842	186757146	22	50481556	50486440	NA	@ENSG00000164344_KLKB1_Chr4_186208979_186258471_+=downstream_gene_variant;intron_variant;intron_variant,non_coding_transcript_variant	trans	NotIncludedInSun	NA	NA	chr4:186243195:G:A	rs4253281	chr4:186243195:G:A	1	-0.151643	0.0162972	1.34212e-20	-0.151643	0.0162059	8.18226e-21	0.513534	0	Yes	3	Horizontal_pleiotropy	No
2_231	SeqId_8106_15	SSRA	P43307	SSR1	2	214922370	215941912	6	7268306	7347446	NA	ENSG00000225166_AC012462.1_Chr2_215453707_215463871_+=upstream_gene_variant*@ENSG00000115414_FN1_Chr2_215360440_215436172_-=intron_variant	trans	NotSigInSun	NA	NA	chr2:215435462:C:T	rs1250258	chr2:215435462:C:T	1	0.13993	0.0185475	4.54349e-14	0.13993	0.018479	3.66449e-14	0.734638	0	No	0	Horizontal_pleiotropy	No
3_93	SeqId_8220_15	CJ035	Q96D05	C10orf35	3	186241121	187242138				NA	@ENSG00000113889_KNG1_Chr3_186717276_186744410_+=intron_variant;missense_variant*NA_RP11-573D15.8_ChrNA_NA_NA_NA=downstream_gene_variant;intron_variant,non_coding_transcript_variant;non_coding_transcript_exon_variant,non_coding_transcript_variant	trans	Without_overlap_Sun	0	0	chr3:186742138:T:C	rs710446	chr3:186742138:T:C	1	-0.112454	0.0164334	7.75326e-12	-0.112454	0.0163849	6.73016e-12	0.411427	0	No	0	Horizontal_pleiotropy	No
4_50	SeqId_8220_15	CJ035	Q96D05	C10orf35	4	185694478	186792735				NA	@ENSG00000164344_KLKB1_Chr4_186208979_186258471_+=missense_variant;non_coding_transcript_exon_variant,non_coding_transcript_variant	trans	Without_overlap_Sun	0	0	chr4:186236880:G:A	rs3733402	chr4:186236880:G:A	1	-0.281396	0.0165558	8.66591e-65	-0.281396	0.016232	2.52179e-67	0.513418	0	Yes	3	Horizontal_pleiotropy	No
5_420	SeqId_8220_15	CJ035	Q96D05	C10orf35	5	176906305	177912584				NA	@ENSG00000198055_GRK6_Chr5_177403204_177442901_+=intron_variant*ENSG00000131187_F12_Chr5_177402140_177409576_-=upstream_gene_variant	trans	Without_overlap_Sun	0	0	chr5:177412584:G:A	rs2731675	chr5:177412584:G:A	1	0.239396	0.0310223	1.19169e-14	0.219114	0.0307652	1.06266e-12	0.0933801	0	No	0	Horizontal_pleiotropy	No
17_164	SeqId_8220_15	CJ035	Q96D05	C10orf35	17	65407001	66808933				NA	@ENSG00000091583_APOH_Chr17_66212033_66256525_-=downstream_gene_variant;missense_variant	trans	Without_overlap_Sun	0	0	chr17:66212167:C:G	rs1801690	chr17:66212167:C:G	1	0.436269	0.0365513	7.70068e-33	0.435959	0.0362037	2.14137e-33	0.0539618	0	No	0	Horizontal_pleiotropy	No
17_164	SeqId_8220_15	CJ035	Q96D05	C10orf35	17	65407001	66808933				NA	@ENSG00000091583_APOH_Chr17_66212033_66256525_-=downstream_gene_variant;missense_variant	trans	Without_overlap_Sun	0	0	chr17:66212167:C:G	rs1801690	chr17:66228657:C:T	-0.00117093	0.384113	0.0485508	2.54146e-15	0.383491	0.0483126	2.05962e-15	0.0356917	0	No	0	Horizontal_pleiotropy	No
22_1418	SeqId_8221_19	MIF	P14174	MIF	22	23407271	24416590	22	23894004	23895227	NA	ENSG00000272973_AP000350.5_Chr22_23856427_23857039_-=upstream_gene_variant	cis	NotIncludedInSun	NA	NA	chr22:23908608:C:G	rs2330634	chr22:23908608:C:G	1	-0.115644	0.0167252	4.69984e-12	-0.115644	0.0166732	4.03583e-12	0.595741	0	No	0	Horizontal_pleiotropy	No
10_486	SeqId_8222_49	CDHR3	Q6ZTQ4	CDHR3	10	7201818	8233203	7	105876796	106033773	NA	@ENSG00000151655_ITIH2_Chr10_7703269_7749520_+=intron_variant;upstream_gene_variant	trans	NotSigInSun	NA	NA	chr10:7727843:A:C	rs41290289	chr10:7727843:A:C	1	-0.318489	0.0380592	5.84753e-17	-0.318489	0.0378839	4.20721e-17	0.0490635	0	No	0	Horizontal_pleiotropy	No
1_1072	SeqId_8225_86	EPHB2	P29323	EPHB2	1	22117716	23259948	1	22710839	22921500	#@ENSG00000133216_EPHB2_Chr1_22710839_22921500_+=intron_variant		cis	1:21989532-24082564:1_09	0.545731	1	chr1:22734458:A:G	rs28455953	chr1:22734458:A:G	1	-0.573626	0.0309666	1.32155e-76	-0.573626	0.0302283	2.67011e-80	0.0793527	0	Yes	3	Horizontal_pleiotropy	No
12_158	SeqId_8229_1	GXLT1	Q4G148	GXYLT1	12	40700130	43182208	12	42081845	42144879	#@ENSG00000151233_GXYLT1_Chr12_42081845_42144879_-=intron_variant		cis	12:41009960-43870888:12_21	0.867578	1	chr12:42133239:T:C	rs139695917	chr12:42047078:A:G	-0.135667	-0.154085	0.0166202	1.84483e-20	-0.194811	0.0163344	8.61961e-33	0.551269	0	Yes	3	Protein_specific	Yes
12_158	SeqId_8229_1	GXLT1	Q4G148	GXYLT1	12	40700130	43182208	12	42081845	42144879	#@ENSG00000151233_GXYLT1_Chr12_42081845_42144879_-=intron_variant		cis	12:41009960-43870888:12_21	0.867578	1	chr12:42133239:T:C	rs139695917	chr12:42133239:T:C	1	1.45621	0.0753212	2.81372e-83	1.54472	0.0722611	2.19106e-101	0.0139957	0	No	0	Protein_specific	Yes
12_61	SeqId_8229_1	GXLT1	Q4G148	GXYLT1	12	101099694	102442532	12	42081845	42144879	NA	@ENSG00000111670_GNPTAB_Chr12_101745497_101830938_-=intron_variant	trans	12:101080847-103328806:12_36	0.596346	1	chr12:101825121:T:C	rs10745925	chr12:101825121:T:C	1	-0.330392	0.0184552	1.12925e-71	-0.330392	0.0180381	6.12975e-75	0.29729	0	Yes	3	Horizontal_pleiotropy	No
10_996	SeqId_8233_2	ITIH5	Q86UX2	ITIH5	10	7041179	8181087	10	7559270	7666998	#@ENSG00000123243_ITIH5_Chr10_7559270_7666998_-=intron_variant		cis	10:6605067-8718053:10_03	0.539478	1	chr10:7656775:G:A	rs6602258	chr10:7568543:C:A	-0.0331675	-0.194476	0.0194635	1.65513e-23	-0.233526	0.0191763	4.0792e-34	0.758704	0	No	0	Protein_specific	Yes
10_996	SeqId_8233_2	ITIH5	Q86UX2	ITIH5	10	7041179	8181087	10	7559270	7666998	#@ENSG00000123243_ITIH5_Chr10_7559270_7666998_-=intron_variant		cis	10:6605067-8718053:10_03	0.539478	1	chr10:7656775:G:A	rs6602258	chr10:7579912:T:G	0.00389084	-0.913409	0.0848174	4.81562e-27	-1.03477	0.0834771	2.75196e-35	0.0109503	0	No	0	Protein_specific	Yes
10_996	SeqId_8233_2	ITIH5	Q86UX2	ITIH5	10	7041179	8181087	10	7559270	7666998	#@ENSG00000123243_ITIH5_Chr10_7559270_7666998_-=intron_variant		cis	10:6605067-8718053:10_03	0.539478	1	chr10:7656775:G:A	rs6602258	chr10:7607656:A:G	-0.0313203	0.200761	0.0190682	6.38215e-26	0.232453	0.0187026	1.82092e-35	0.707716	0	No	0	Protein_specific	Yes
10_996	SeqId_8233_2	ITIH5	Q86UX2	ITIH5	10	7041179	8181087	10	7559270	7666998	#@ENSG00000123243_ITIH5_Chr10_7559270_7666998_-=intron_variant		cis	10:6605067-8718053:10_03	0.539478	1	chr10:7656775:G:A	rs6602258	chr10:7656775:G:A	1	0.24018	0.0194845	6.50307e-35	0.271925	0.0187308	9.38272e-48	0.745776	0	Yes	3	Protein_specific	Yes
10_996	SeqId_8233_2	ITIH5	Q86UX2	ITIH5	10	7041179	8181087	10	7559270	7666998	#@ENSG00000123243_ITIH5_Chr10_7559270_7666998_-=intron_variant		cis	10:6605067-8718053:10_03	0.539478	1	chr10:7656775:G:A	rs6602258	chr10:7660380:A:G	0.219169	0.196136	0.0258454	3.22809e-14	0.293302	0.0249516	6.6689e-32	0.121517	0	No	0	Protein_specific	Yes
14_411	SeqId_8244_16	FUT8	Q9BYC5	FUT8	14	64664671	66321793	14	65410592	65744121	NA	NA_NA_ChrNA_NA_NA_NA=	cis	14:64653895-67287921:14_11	0.629121	1	chr14:65370785:C:T	rs8020305	chr14:65327634:T:C	0.40266	-0.166482	0.0196927	2.81496e-17	-0.291973	0.0176572	2.03228e-61	0.702871	0	Yes	1	Horizontal_pleiotropy	No
14_411	SeqId_8244_16	FUT8	Q9BYC5	FUT8	14	64664671	66321793	14	65410592	65744121	NA	NA_NA_ChrNA_NA_NA_NA=	cis	14:64653895-67287921:14_11	0.629121	1	chr14:65370785:C:T	rs8020305	chr14:65370785:C:T	1	-0.440362	0.0379334	3.71674e-31	-0.597022	0.034166	2.25459e-68	0.937854	0	Yes	3	Horizontal_pleiotropy	No
14_411	SeqId_8244_16	FUT8	Q9BYC5	FUT8	14	64664671	66321793	14	65410592	65744121	NA	NA_NA_ChrNA_NA_NA_NA=	cis	14:64653895-67287921:14_11	0.629121	1	chr14:65370785:C:T	rs8020305	chr14:65569395:T:C	0.0295933	-0.67986	0.0608247	5.26216e-29	-0.737784	0.0600023	9.52557e-35	0.0196213	0	No	0	Protein_specific	Yes
14_411	SeqId_8244_16	FUT8	Q9BYC5	FUT8	14	64664671	66321793	14	65410592	65744121	NA	NA_NA_ChrNA_NA_NA_NA=	cis	14:64653895-67287921:14_11	0.629121	1	chr14:65370785:C:T	rs8020305	chr14:65745586:C:T	0.0498799	-0.607571	0.0581643	1.53197e-25	-0.694094	0.0572113	7.13828e-34	0.0219083	0	No	0	Protein_specific	Yes
19_412	SeqId_8244_16	FUT8	Q9BYC5	FUT8	19	53748358	54765351	14	65410592	65744121	NA	ENSG00000131042_LILRB2_Chr19_54273821_54281184_-=intron_variant*@ENSG00000105609_LILRB5_Chr19_54249431_54257301_-=intron_variant;intron_variant,non_coding_transcript_variant	trans	Without_overlap_Sun	0	0	chr19:54255803:T:C	rs10405357	chr19:54255803:T:C	1	-0.157288	0.0175759	3.58491e-19	-0.157288	0.0174709	2.1992e-19	0.45027	0	No	0	Horizontal_pleiotropy	No
9_146	SeqId_8245_27	sICAM-5	Q9UMF0	ICAM5	9	132757521	133969788	19	10289981	10296778	NA	@ENSG00000175164_ABO_Chr9_133250401_133275219_-=intron_variant;intron_variant,non_coding_transcript_variant	trans	9:135081319-137339755:9_23	0.529413	1	chr9:133263362:GCGCCCACCACTA:G	.	chr9:133263362:GCGCCCACCACTA:G	1	-0.211829	0.0204539	3.91381e-25	-0.211829	0.0203078	1.79149e-25	0.204329	0	Yes	3	Horizontal_pleiotropy	No
17_145	SeqId_8245_27	sICAM-5	Q9UMF0	ICAM5	17	68571647	69695680	19	10289981	10296778	NA	@ENSG00000154262_ABCA6_Chr17_69078702_69141888_-=missense_variant;non_coding_transcript_exon_variant,non_coding_transcript_variant	trans	Without_overlap_Sun	0	0	chr17:69105577:C:T	rs7212506	chr17:69105577:C:T	1	0.259407	0.0351689	1.63083e-13	0.259407	0.0350345	1.31814e-13	0.937441	0	No	0	Protein_specific	Yes
19_144	SeqId_8245_27	sICAM-5	Q9UMF0	ICAM5	19	9647583	11306666	19	10289981	10296778	#ENSG00000105376_ICAM5_Chr19_10289981_10296778_+=upstream_gene_variant	ENSG00000090339_ICAM1_Chr19_10270835_10286615_+=downstream_gene_variant*ENSG00000105371_ICAM4_Chr19_10286967_10288522_+=downstream_gene_variant*NA_CTD-2369P2.5_ChrNA_NA_NA_NA=upstream_gene_variant*NA_CTD-2369P2.8_ChrNA_NA_NA_NA=upstream_gene_variant	cis	19:9258259-11804799:19_16	0.651505	1	chr19:10289434:G:C	rs281439	chr19:10289434:G:C	1	0.550011	0.0230557	8.81864e-126	0.662018	0.0202243	5.16469e-235	0.757698	0	Yes	1	Vertical_pleiotropy	Yes
19_144	SeqId_8245_27	sICAM-5	Q9UMF0	ICAM5	19	9647583	11306666	19	10289981	10296778	#ENSG00000105376_ICAM5_Chr19_10289981_10296778_+=upstream_gene_variant	ENSG00000090339_ICAM1_Chr19_10270835_10286615_+=downstream_gene_variant*ENSG00000105371_ICAM4_Chr19_10286967_10288522_+=downstream_gene_variant*NA_CTD-2369P2.5_ChrNA_NA_NA_NA=upstream_gene_variant*NA_CTD-2369P2.8_ChrNA_NA_NA_NA=upstream_gene_variant	cis	19:9258259-11804799:19_16	0.651505	1	chr19:10289434:G:C	rs281439	chr19:10296493:G:C	0.285298	0.243018	0.0185302	2.71201e-39	0.389036	0.0169333	8.36442e-117	0.546704	0	No	0	Vertical_pleiotropy	Yes
19_144	SeqId_8245_27	sICAM-5	Q9UMF0	ICAM5	19	9647583	11306666	19	10289981	10296778	#ENSG00000105376_ICAM5_Chr19_10289981_10296778_+=upstream_gene_variant	ENSG00000090339_ICAM1_Chr19_10270835_10286615_+=downstream_gene_variant*ENSG00000105371_ICAM4_Chr19_10286967_10288522_+=downstream_gene_variant*NA_CTD-2369P2.5_ChrNA_NA_NA_NA=upstream_gene_variant*NA_CTD-2369P2.8_ChrNA_NA_NA_NA=upstream_gene_variant	cis	19:9258259-11804799:19_16	0.651505	1	chr19:10289434:G:C	rs281439	chr19:10334150:G:A	0.197029	0.142519	0.0184898	1.27838e-14	0.275441	0.0175999	3.3146e-55	0.640138	0	No	0	Vertical_pleiotropy	Yes
19_485	SeqId_8248_222	SIG14	Q08ET2	SIGLEC14	19	50942871	52394424	19	51642553	51646801	NA	@ENSG00000105501_SIGLEC5_Chr19_51611927_51645545_-=intron_variant*NA_AC018755.18_ChrNA_NA_NA_NA=intron_variant	cis	19:50982208-53397677:19_57	0.60094	1	chr19:51627384:T:A	rs1106476	chr19:51541871:C:T	-0.0373059	-0.528966	0.0533019	3.27453e-23	-0.417625	0.0526478	2.14898e-15	0.0257162	0	No	0	Vertical_pleiotropy	Yes
19_485	SeqId_8248_222	SIG14	Q08ET2	SIGLEC14	19	50942871	52394424	19	51642553	51646801	NA	@ENSG00000105501_SIGLEC5_Chr19_51611927_51645545_-=intron_variant*NA_AC018755.18_ChrNA_NA_NA_NA=intron_variant	cis	19:50982208-53397677:19_57	0.60094	1	chr19:51627384:T:A	rs1106476	chr19:51611832:T:A	-0.0429511	-1.04922	0.107036	1.09781e-22	-0.808044	0.10561	1.99101e-14	0.00617279	0	No	0	Horizontal_pleiotropy	No
19_485	SeqId_8248_222	SIG14	Q08ET2	SIGLEC14	19	50942871	52394424	19	51642553	51646801	NA	@ENSG00000105501_SIGLEC5_Chr19_51611927_51645545_-=intron_variant*NA_AC018755.18_ChrNA_NA_NA_NA=intron_variant	cis	19:50982208-53397677:19_57	0.60094	1	chr19:51627384:T:A	rs1106476	chr19:51612691:C:G	-0.0593378	-0.939122	0.0490401	9.66032e-82	-0.824031	0.0474416	1.40748e-67	0.0311875	0	Yes	3	Vertical_pleiotropy	Yes
19_485	SeqId_8248_222	SIG14	Q08ET2	SIGLEC14	19	50942871	52394424	19	51642553	51646801	NA	@ENSG00000105501_SIGLEC5_Chr19_51611927_51645545_-=intron_variant*NA_AC018755.18_ChrNA_NA_NA_NA=intron_variant	cis	19:50982208-53397677:19_57	0.60094	1	chr19:51627384:T:A	rs1106476	chr19:51617075:G:A	-0.0350684	-0.903007	0.0726033	1.63437e-35	-0.839689	0.0715969	9.1589e-32	0.0134978	0	No	0	Horizontal_pleiotropy	No
19_485	SeqId_8248_222	SIG14	Q08ET2	SIGLEC14	19	50942871	52394424	19	51642553	51646801	NA	@ENSG00000105501_SIGLEC5_Chr19_51611927_51645545_-=intron_variant*NA_AC018755.18_ChrNA_NA_NA_NA=intron_variant	cis	19:50982208-53397677:19_57	0.60094	1	chr19:51627384:T:A	rs1106476	chr19:51627384:T:A	1	-0.914638	0.0321214	2.42994e-178	-1.00668	0.0255094	0	0.120388	0	Yes	2	Horizontal_pleiotropy	No
19_485	SeqId_8248_222	SIG14	Q08ET2	SIGLEC14	19	50942871	52394424	19	51642553	51646801	NA	@ENSG00000105501_SIGLEC5_Chr19_51611927_51645545_-=intron_variant*NA_AC018755.18_ChrNA_NA_NA_NA=intron_variant	cis	19:50982208-53397677:19_57	0.60094	1	chr19:51627384:T:A	rs1106476	chr19:51628480:A:G	0.209566	-0.145982	0.0203459	7.23135e-13	-0.322307	0.0192089	3.47377e-63	0.762183	0	No	0	Horizontal_pleiotropy	No
19_485	SeqId_8248_222	SIG14	Q08ET2	SIGLEC14	19	50942871	52394424	19	51642553	51646801	NA	@ENSG00000105501_SIGLEC5_Chr19_51611927_51645545_-=intron_variant*NA_AC018755.18_ChrNA_NA_NA_NA=intron_variant	cis	19:50982208-53397677:19_57	0.60094	1	chr19:51627384:T:A	rs1106476	chr19:51676704:T:G	0.443036	-0.179916	0.0206287	2.74195e-18	-0.409754	0.0180099	1.38369e-114	0.311712	0	No	0	Horizontal_pleiotropy	No
2_67	SeqId_8252_2	NOTUM	Q6P988	NOTUM	2	27008073	28008073	17	81952507	81961840	NA	@ENSG00000084734_GCKR_Chr2_27496842_27523684_+=downstream_gene_variant;missense_variant,splice_region_variant;splice_region_variant,non_coding_transcript_exon_variant,non_coding_transcript_variant	trans	NotSigInSun	NA	NA	chr2:27508073:T:C	rs1260326	chr2:27508073:T:C	1	-0.115428	0.0168243	6.84801e-12	-0.115428	0.0167721	5.89586e-12	0.59098	0	No	0	Horizontal_pleiotropy	No
3_93	SeqId_8252_2	NOTUM	Q6P988	NOTUM	3	186236391	187236391	17	81952507	81961840	NA	@ENSG00000113889_KNG1_Chr3_186717276_186744410_+=intron_variant*NA_RP11-573D15.8_ChrNA_NA_NA_NA=downstream_gene_variant;intron_variant,non_coding_transcript_variant;non_coding_transcript_exon_variant,non_coding_transcript_variant	trans	NotSigInSun	NA	NA	chr3:186736391:A:C	rs5030062	chr3:186736391:A:C	1	-0.116614	0.0167589	3.4428e-12	-0.116614	0.0167073	2.95552e-12	0.376288	0	No	0	Horizontal_pleiotropy	No
4_50	SeqId_8252_2	NOTUM	Q6P988	NOTUM	4	185694842	186758649	17	81952507	81961840	NA	@ENSG00000164344_KLKB1_Chr4_186208979_186258471_+=intron_variant;intron_variant,non_coding_transcript_variant	trans	NotSigInSun	NA	NA	chr4:186229556:A:T	rs1511801	chr4:186229556:A:T	1	-0.197515	0.0163907	1.93011e-33	-0.197515	0.0162341	4.67758e-34	0.513982	0	Yes	3	Horizontal_pleiotropy	No
2_213	SeqId_8258_22	UXS1	Q8NBZ7	UXS1	2	105599677	106709286	2	106093303	106194339	#@ENSG00000115652_UXS1_Chr2_106093303_106194339_-=intron_variant;intron_variant,non_coding_transcript_variant		cis	NotSigInSun	NA	NA	chr2:106173309:C:G	rs3888361	chr2:106173309:C:G	1	-0.238536	0.0248746	8.84649e-22	-0.238536	0.0247242	5.01847e-22	0.875686	0	No	0	Protein_specific	Yes
11_212	SeqId_8258_22	UXS1	Q8NBZ7	UXS1	11	76257739	77305098	2	106093303	106194339	NA	NA_RP11-21L23.3_ChrNA_NA_NA_NA=upstream_gene_variant*@ENSG00000182704_TSKU_Chr11_76782251_76798154_+=5_prime_UTR_variant;intron_variant;upstream_gene_variant	trans	NotSigInSun	NA	NA	chr11:76783293:G:C	rs3740776	chr11:76783293:G:C	1	-0.32821	0.0218829	7.51546e-51	-0.32821	0.0215427	2.06105e-52	0.177882	0	No	0	Protein_specific	Yes
3_97	SeqId_8261_51	STOM	P27105	STOM	3	48784594	50194428	9	121338988	121370304	NA	@ENSG00000173531_MST1_Chr3_49683947_49689501_-=downstream_gene_variant;missense_variant;non_coding_transcript_exon_variant,non_coding_transcript_variant*ENSG00000164062_APEH_Chr3_49674002_49683963_+=downstream_gene_variant*NA_AC099668.5_ChrNA_NA_NA_NA=downstream_gene_variant	trans	3:47564209-51552866:3_16	0.353461	1	chr3:49684099:G:A	rs3197999	chr3:49684099:G:A	1	-0.171059	0.0183238	1.00652e-20	-0.171059	0.0182178	6.01926e-21	0.282868	0	No	0	Horizontal_pleiotropy	No
19_99	SeqId_8261_51	STOM	P27105	STOM	19	44383210	45425202	9	121338988	121370304	NA	ENSG00000130203_APOE_Chr19_44905754_44909393_+=downstream_gene_variant*NA_CTB-129P6.7_ChrNA_NA_NA_NA=non_coding_transcript_exon_variant,non_coding_transcript_variant*ENSG00000130208_APOC1_Chr19_44914247_44919349_+=upstream_gene_variant	trans	Without_overlap_Sun	0	0	chr19:44913484:C:T	rs438811	chr19:44913484:C:T	1	-0.239739	0.0204682	1.09635e-31	-0.239739	0.0202648	2.72113e-32	0.228523	0	No	0	Horizontal_pleiotropy	No
17_11	SeqId_8263_64	CR056	Q8TAI1	TYMSOS	17	27765920	28906680	18	641320	658340	NA	ENSG00000244045_TMEM199_Chr17_28357581_28363683_+=downstream_gene_variant*@ENSG00000109072_VTN_Chr17_28367276_28373091_-=downstream_gene_variant;missense_variant*NA_CTB-96E2.2_ChrNA_NA_NA_NA=missense_variant*NA_CTB-96E2.3_ChrNA_NA_NA_NA=intron_variant,non_coding_transcript_variant*NA_CTB-96E2.7_ChrNA_NA_NA_NA=upstream_gene_variant*@ENSG00000004139_SARM1_Chr17_28364356_28404049_+=intron_variant,non_coding_transcript_variant;upstream_gene_variant*ENSG00000274529_SEBOX_Chr17_28364268_28365244_-=upstream_gene_variant	trans	NotSigInSun	NA	NA	chr17:28367840:G:A	rs704	chr17:28367840:G:A	1	0.150336	0.0164304	5.70043e-20	0.150336	0.0163401	3.56509e-20	0.47343	0	Yes	1	Horizontal_pleiotropy	No
4_50	SeqId_8268_98	HS3SA	Q9Y663	HS3ST3A1	4	185694478	186776840	17	13495689	13601927	NA	@ENSG00000164344_KLKB1_Chr4_186208979_186258471_+=missense_variant;non_coding_transcript_exon_variant,non_coding_transcript_variant	trans	Without_overlap_Sun	0	0	chr4:186236880:G:A	rs3733402	chr4:186236880:G:A	1	-0.259244	0.0165042	1.33863e-55	-0.259244	0.0162308	1.99143e-57	0.513418	0	Yes	3	Horizontal_pleiotropy	No
12_61	SeqId_8269_327	ARSK	Q6UWY0	ARSK	12	101103025	102427534	5	95555074	95605064	NA	ENSG00000111670_GNPTAB_Chr12_101745497_101830938_-=upstream_gene_variant*ENSG00000223046_RNA5SP369_Chr12_101836820_101836927_+=upstream_gene_variant	trans	12:101080847-103306509:12_36	0.595108	1	chr12:101831973:A:G	rs10778152	chr12:101831973:A:G	1	-0.234633	0.0182357	6.93104e-38	-0.234633	0.0180295	1.02083e-38	0.297512	0	Yes	3	Horizontal_pleiotropy	No
2_477	SeqId_8272_22	DHB7	P56937	HSD17B7	2	20505955	21505955	1	162790702	162812817	NA	@ENSG00000084674_APOB_Chr2_21001429_21044073_-=missense_variant	trans	NotIncludedInSun	NA	NA	chr2:21005955:C:T	rs1801701	chr2:21005955:C:T	1	0.196718	0.0279494	1.94516e-12	0.196718	0.0278585	1.64919e-12	0.0961274	0	No	0	Horizontal_pleiotropy	No
4_50	SeqId_8272_22	DHB7	P56937	HSD17B7	4	185694478	186776840	1	162790702	162812817	NA	@ENSG00000164344_KLKB1_Chr4_186208979_186258471_+=intron_variant;intron_variant,non_coding_transcript_variant	trans	NotIncludedInSun	NA	NA	chr4:186236304:T:G	rs4253252	chr4:186236304:T:G	1	0.21123	0.0163411	3.19946e-38	0.21123	0.0161617	4.90016e-39	0.514273	0	No	0	Horizontal_pleiotropy	No
3_121	SeqId_8274_64	Syntaxin-7	O15400	STX7	3	186181359	187233074	6	132445867	132513198	NA	@ENSG00000113889_KNG1_Chr3_186717276_186744410_+=intron_variant;missense_variant*NA_RP11-573D15.8_ChrNA_NA_NA_NA=downstream_gene_variant;intron_variant,non_coding_transcript_variant	trans	3:185398690-187453430:3_57	0.511848	1	chr3:186727263:T:G	rs2304456	chr3:186727263:T:G	1	0.250219	0.0266231	5.53041e-21	0.250219	0.0264649	3.23796e-21	0.109219	0	No	0	Horizontal_pleiotropy	No
6_557	SeqId_8274_64	Syntaxin-7	O15400	STX7	6	132012283	133015098	6	132445867	132513198	#ENSG00000079950_STX7_Chr6_132445867_132513198_-=upstream_gene_variant		cis	Without_overlap_Sun	0	0	chr6:132513379:C:T	rs3813356	chr6:132513379:C:T	1	-0.120216	0.0166139	4.6255e-13	-0.120216	0.0165568	3.84741e-13	0.437215	0	No	0	Protein_specific	Yes
1_952	SeqId_8275_31	PEAR1	Q5VY43	PEAR1	1	156386003	157593777	1	156893698	156916434	#@ENSG00000187800_PEAR1_Chr1_156893698_156916434_+=intron_variant;intron_variant,NMD_transcript_variant		cis	1:155882261-157934893:1_42	0.588403	1	chr1:156899922:G:A	rs12041331	chr1:156899922:G:A	1	-0.35901	0.0293655	2.26971e-34	-0.374749	0.0289741	2.89625e-38	0.0872123	0	Yes	3	Protein_specific	Yes
1_952	SeqId_8275_31	PEAR1	Q5VY43	PEAR1	1	156386003	157593777	1	156893698	156916434	#@ENSG00000187800_PEAR1_Chr1_156893698_156916434_+=intron_variant;intron_variant,NMD_transcript_variant		cis	1:155882261-157934893:1_42	0.588403	1	chr1:156899922:G:A	rs12041331	chr1:156907448:G:A	-0.0158581	-0.895465	0.0976924	4.9015e-20	-0.820588	0.09693	2.54445e-17	0.00912981	0	No	0	Protein_specific	Yes
1_952	SeqId_8275_31	PEAR1	Q5VY43	PEAR1	1	156386003	157593777	1	156893698	156916434	#@ENSG00000187800_PEAR1_Chr1_156893698_156916434_+=intron_variant;intron_variant,NMD_transcript_variant		cis	1:155882261-157934893:1_42	0.588403	1	chr1:156899922:G:A	rs12041331	chr1:156913754:A:G	0.0684599	-0.164529	0.016848	1.5827e-22	-0.169171	0.0166664	3.29932e-24	0.398028	0	No	0	Protein_specific	Yes
9_133	SeqId_8275_31	PEAR1	Q5VY43	PEAR1	9	132690139	134023026	1	156893698	156916434	NA	@ENSG00000175164_ABO_Chr9_133250401_133275219_-=downstream_gene_variant;non_coding_transcript_exon_variant,non_coding_transcript_variant	trans	9:135105515-137149711:9_21	0.647013	1	chr9:133252613:G:C	rs10901252	chr9:133252613:G:C	1	0.377727	0.0329613	2.10193e-30	0.422567	0.0321176	1.55396e-39	0.070628	0	Yes	1	Horizontal_pleiotropy	No
9_133	SeqId_8275_31	PEAR1	Q5VY43	PEAR1	9	132690139	134023026	1	156893698	156916434	NA	@ENSG00000175164_ABO_Chr9_133250401_133275219_-=downstream_gene_variant;non_coding_transcript_exon_variant,non_coding_transcript_variant	trans	9:135105515-137149711:9_21	0.647013	1	chr9:133252613:G:C	rs10901252	chr9:133271182:T:C	0.169812	0.153277	0.0189425	5.88442e-16	0.189772	0.0185396	1.36725e-24	0.717342	0	Yes	3	Horizontal_pleiotropy	No
17_199	SeqId_8288_27	b2-Glycoprotein I	P02749	APOH	17	65097510	67151052	17	66212033	66256525	#@ENSG00000091583_APOH_Chr17_66212033_66256525_-=downstream_gene_variant;intron_variant;missense_variant		cis	NotIncludedInSun	NA	NA	chr17:66214462:A:C	rs1801689	chr17:66214462:A:C	1	-1.45271	0.0519362	3.6615e-172	-1.46091	0.048007	2.12519e-203	0.0359036	0	Yes	1	Horizontal_pleiotropy	No
17_199	SeqId_8288_27	b2-Glycoprotein I	P02749	APOH	17	65097510	67151052	17	66212033	66256525	#@ENSG00000091583_APOH_Chr17_66212033_66256525_-=downstream_gene_variant;intron_variant;missense_variant		cis	NotIncludedInSun	NA	NA	chr17:66214462:A:C	rs1801689	chr17:66388303:T:C	-0.0235264	0.322905	0.0434365	1.05412e-13	0.348712	0.0432199	7.12718e-16	0.042114	0	No	0	Horizontal_pleiotropy	No
7_263	SeqId_8289_8	GPNMB	Q14956	GPNMB	7	22273711	24407608	7	23235967	23275108	#@ENSG00000136235_GPNMB_Chr7_23235967_23275108_+=downstream_gene_variant;non_coding_transcript_exon_variant,non_coding_transcript_variant;stop_gained		cis	7:22110731-24317600:7_03	0.908196	0.939253	chr7:23274204:G:T	rs11537976	chr7:23078177:ATG:A	-0.0113805	-0.894851	0.108889	2.06913e-16	-1.03354	0.107757	8.69016e-22	0.00611665	0	No	0	Protein_specific	Yes
7_263	SeqId_8289_8	GPNMB	Q14956	GPNMB	7	22273711	24407608	7	23235967	23275108	#@ENSG00000136235_GPNMB_Chr7_23235967_23275108_+=downstream_gene_variant;non_coding_transcript_exon_variant,non_coding_transcript_variant;stop_gained		cis	7:22110731-24317600:7_03	0.908196	0.939253	chr7:23274204:G:T	rs11537976	chr7:23264082:T:C	-0.0613962	-0.2167	0.0175579	5.38129e-35	-0.244847	0.017217	6.76486e-46	0.360916	0	No	0	Protein_specific	Yes
7_263	SeqId_8289_8	GPNMB	Q14956	GPNMB	7	22273711	24407608	7	23235967	23275108	#@ENSG00000136235_GPNMB_Chr7_23235967_23275108_+=downstream_gene_variant;non_coding_transcript_exon_variant,non_coding_transcript_variant;stop_gained		cis	7:22110731-24317600:7_03	0.908196	0.939253	chr7:23274204:G:T	rs11537976	chr7:23274204:G:T	1	1.58877	0.111763	7.33759e-46	1.68356	0.109815	4.7554e-53	0.00560422	0	No	0	Protein_specific	Yes
11_321	SeqId_8296_117	KDEL2	Q7Z4H8	KDELC2	11	107334137	109442301	11	108472105	108498432	#@ENSG00000178202_KDELC2_Chr11_108472105_108498432_-=missense_variant;missense_variant,NMD_transcript_variant;non_coding_transcript_exon_variant,non_coding_transcript_variant;upstream_gene_variant		cis	11:106901413-109431166:11_29	0.833348	1	chr11:108486410:G:A	rs74911261	chr11:108482164:C:T	-0.0021398	-1.38878	0.126994	7.77249e-28	-1.38354	0.125617	3.27312e-28	0.00580505	0	No	0	Protein_specific	Yes
11_321	SeqId_8296_117	KDEL2	Q7Z4H8	KDELC2	11	107334137	109442301	11	108472105	108498432	#@ENSG00000178202_KDELC2_Chr11_108472105_108498432_-=missense_variant;missense_variant,NMD_transcript_variant;non_coding_transcript_exon_variant,non_coding_transcript_variant;upstream_gene_variant		cis	11:106901413-109431166:11_29	0.833348	1	chr11:108486410:G:A	rs74911261	chr11:108486410:G:A	1	-1.13087	0.0528206	1.08532e-101	-1.12976	0.0509992	9.86784e-109	0.0278103	0	No	0	Protein_specific	Yes
6_1	SeqId_8297_8	DJC10	Q8IXB1	DNAJC10	6	25499772	34032223	2	182716041	182794464	NA	NA_XXbac-BPG248L24.12_ChrNA_NA_NA_NA=upstream_gene_variant*ENSG00000277402_MIR6891_Chr6_31355224_31355316_-=downstream_gene_variant*@ENSG00000234745_HLA-B_Chr6_31269491_31357188_-=downstream_gene_variant	trans	NotSigInSun	NA	NA	chr6:31353033:A:G	rs2596503	chr6:31353033:A:G	1	-0.150519	0.0207205	3.75132e-13	-0.150519	0.0206485	3.10911e-13	0.801859	0	No	0	Horizontal_pleiotropy	No
7_895	SeqId_8299_66	LIRA4	P59901	LILRA4	7	49718638	50791660	19	54333185	54339150	NA	intergenic_variant	trans	7:49258479-51308811:7_09	0.523341	1	chr7:50231468:A:G	rs34767118	chr7:50231468:A:G	1	-0.201328	0.0175742	2.19758e-30	-0.201328	0.0174189	6.72411e-31	0.331855	0	No	0	Vertical_pleiotropy	Yes
19_896	SeqId_8299_66	LIRA4	P59901	LILRA4	19	53829312	54852195	19	54333185	54339150	#@ENSG00000239961_LILRA4_Chr19_54333185_54339150_-=downstream_gene_variant;synonymous_variant;upstream_gene_variant	ENSG00000275893_AC008984.2_ChrCHR_HSCHR19_4_CTG3_1_54316929_54345186_-=upstream_gene_variant	cis	19:53848507-55849942:19_68	0.511244	1	chr19:54338192:C:T	rs12976217	chr19:54338192:C:T	1	0.285435	0.0184567	5.96654e-54	0.368729	0.017156	1.82147e-102	0.356471	0	Yes	4	Protein_specific	Yes
19_896	SeqId_8299_66	LIRA4	P59901	LILRA4	19	53829312	54852195	19	54333185	54339150	#@ENSG00000239961_LILRA4_Chr19_54333185_54339150_-=downstream_gene_variant;synonymous_variant;upstream_gene_variant	ENSG00000275893_AC008984.2_ChrCHR_HSCHR19_4_CTG3_1_54316929_54345186_-=upstream_gene_variant	cis	19:53848507-55849942:19_68	0.511244	1	chr19:54338192:C:T	rs12976217	chr19:54338671:A:G	0.3323	0.368582	0.0270852	3.57763e-42	0.50016	0.024948	2.09702e-89	0.784139	0	Yes	1	Protein_specific	Yes
19_896	SeqId_8299_66	LIRA4	P59901	LILRA4	19	53829312	54852195	19	54333185	54339150	#@ENSG00000239961_LILRA4_Chr19_54333185_54339150_-=downstream_gene_variant;synonymous_variant;upstream_gene_variant	ENSG00000275893_AC008984.2_ChrCHR_HSCHR19_4_CTG3_1_54316929_54345186_-=upstream_gene_variant	cis	19:53848507-55849942:19_68	0.511244	1	chr19:54338192:C:T	rs12976217	chr19:54346074:A:C	-0.1439	-0.145932	0.0193423	4.53416e-14	-0.214514	0.0189137	8.15207e-30	0.425105	0	No	0	Protein_specific	Yes
6_1	SeqId_8303_102	MYG1	Q9HB07	C12orf10	6	25499772	34032223	12	53299686	53307177	NA	@ENSG00000196735_HLA-DQA1_Chr6_32628179_32647062_+=intron_variant;upstream_gene_variant	trans	NotIncludedInSun	NA	NA	chr6:32636679:G:C	rs9272353	chr6:32636679:G:C	1	0.16124	0.0215382	7.08727e-14	0.16124	0.0214599	5.75458e-14	0.175192	0	No	0	Horizontal_pleiotropy	No
8_809	SeqId_8304_50	OPG	O00300	TNFRSF11B	8	118576596	119683124	8	118923557	118952200	NA	@ENSG00000184374_COLEC10_Chr8_118995452_119106582_+=intron_variant;intron_variant,non_coding_transcript_variant	cis	NotSigInSun	NA	NA	chr8:119084905:A:G	rs2450064	chr8:119084905:A:G	1	0.119516	0.0168491	1.30923e-12	0.119516	0.0167939	1.10597e-12	0.614752	0	No	0	Protein_specific	Yes
17_11	SeqId_8304_50	OPG	O00300	TNFRSF11B	17	27765920	28913121	8	118923557	118952200	NA	ENSG00000244045_TMEM199_Chr17_28357581_28363683_+=downstream_gene_variant*@ENSG00000109072_VTN_Chr17_28367276_28373091_-=downstream_gene_variant;missense_variant*NA_CTB-96E2.2_ChrNA_NA_NA_NA=missense_variant*NA_CTB-96E2.3_ChrNA_NA_NA_NA=intron_variant,non_coding_transcript_variant*NA_CTB-96E2.7_ChrNA_NA_NA_NA=upstream_gene_variant*@ENSG00000004139_SARM1_Chr17_28364356_28404049_+=intron_variant,non_coding_transcript_variant;upstream_gene_variant*ENSG00000274529_SEBOX_Chr17_28364268_28365244_-=upstream_gene_variant	trans	NotSigInSun	NA	NA	chr17:28367840:G:A	rs704	chr17:28367840:G:A	1	-0.165111	0.0164385	9.74801e-24	-0.165111	0.0163291	4.91476e-24	0.47343	0	Yes	3	Horizontal_pleiotropy	No
4_50	SeqId_8305_18	SULF2	Q8IWU5	SULF2	4	185694885	186757146	20	47656348	47786616	NA	@ENSG00000164344_KLKB1_Chr4_186208979_186258471_+=intron_variant;intron_variant,non_coding_transcript_variant	trans	Without_overlap_Sun	0	0	chr4:186229324:A:G	rs3775298	chr4:186229324:A:G	1	-0.150049	0.0163255	3.88927e-20	-0.150049	0.0162361	2.42635e-20	0.514324	0	Yes	3	Horizontal_pleiotropy	No
12_86	SeqId_8305_18	SULF2	Q8IWU5	SULF2	12	56651973	58083257	20	47656348	47786616	NA	ENSG00000201198_RNU6-879P_Chr12_57415296_57415403_+=upstream_gene_variant*@ENSG00000179912_R3HDM2_Chr12_57253762_57431005_-=intron_variant	trans	12:56645789-58844049:12_25	0.651099	1	chr12:57413845:C:A	rs56152729	chr12:57413845:C:A	1	-0.278035	0.0194543	2.46631e-46	-0.278035	0.0191891	1.41753e-47	0.23377	0	No	0	Vertical_pleiotropy	Yes
3_855	SeqId_8309_12	HYAL1	Q12794	HYAL1	3	49661897	50802191	3	50299889	50312381	#@ENSG00000114378_HYAL1_Chr3_50299889_50312381_-=5_prime_UTR_variant;downstream_gene_variant;missense_variant	ENSG00000243477_NAT6_Chr3_50296402_50299421_-=upstream_gene_variant*ENSG00000186792_HYAL3_Chr3_50292831_50299468_-=upstream_gene_variant	cis	NotSigInSun	NA	NA	chr3:50302191:C:T	rs116482870	chr3:50302191:C:T	1	-0.255679	0.0343462	9.75468e-14	-0.255679	0.0342153	7.8595e-14	0.0644891	0	No	0	Horizontal_pleiotropy	No
4_382	SeqId_8325_37	ADH4	P08319	ADH4	4	98567057	99656592	4	99123657	99157792	#@ENSG00000198099_ADH4_Chr4_99123657_99157792_-=intron_variant,non_coding_transcript_variant;upstream_gene_variant	NA_RP11-696N14.1_ChrNA_NA_NA_NA=intron_variant,non_coding_transcript_variant	cis	NotSigInSun	NA	NA	chr4:99144766:T:C	rs6858148	chr4:99144766:T:C	1	-0.156974	0.0170073	2.7119e-20	-0.156974	0.0169126	1.67137e-20	0.36483	0	No	0	Protein_specific	Yes
22_251	SeqId_8325_37	ADH4	P08319	ADH4	22	43428847	44428850	4	99123657	99157792	NA	@ENSG00000100344_PNPLA3_Chr22_43923739_43964488_+=3_prime_UTR_variant,NMD_transcript_variant;missense_variant;non_coding_transcript_exon_variant,non_coding_transcript_variant;upstream_gene_variant	trans	NotSigInSun	NA	NA	chr22:43928847:C:G	rs738409	chr22:43928847:C:G	1	0.135983	0.0197598	5.91077e-12	0.135983	0.0196983	5.08132e-12	0.225283	0	No	0	Horizontal_pleiotropy	No
3_107	SeqId_8326_63	SIGIRR	Q6IA17	SIGIRR	3	48386757	50635226	11	405716	417455	NA	ENSG00000168273_SMIM4_Chr3_52534013_52579237_+=downstream_gene_variant*@ENSG00000163939_PBRM1_Chr3_52545352_52685917_-=downstream_gene_variant;intron_variant;intron_variant,NMD_transcript_variant	trans	Without_overlap_Sun	0	0	chr3:52581211:G:C	rs4687629	chr3:52786995:A:G	0.902683	0.777555	0.0197306	0	0.777555	0.0167416	0	0.380579	0	Yes	1	Horizontal_pleiotropy	No
3_169	SeqId_8326_63	SIGIRR	Q6IA17	SIGIRR	3	126010110	127050075	11	405716	417455	NA	@ENSG00000180697_C3orf22_Chr3_126526999_126558965_-=3_prime_UTR_variant,NMD_transcript_variant*@ENSG00000180767_CHST13_Chr3_126524283_126543291_+=intron_variant	trans	Without_overlap_Sun	0	0	chr3:126527527:G:A	rs1994642	chr3:126527527:G:A	1	0.14693	0.0190906	1.39887e-14	0.14693	0.0190158	1.10342e-14	0.249844	0	No	0	Horizontal_pleiotropy	No
3_93	SeqId_8327_26	DPEP2	Q9H4A9	DPEP2	3	186236391	187242138	16	67987394	68000586	NA	@ENSG00000113889_KNG1_Chr3_186717276_186744410_+=intron_variant;missense_variant*NA_RP11-573D15.8_ChrNA_NA_NA_NA=downstream_gene_variant;intron_variant,non_coding_transcript_variant;non_coding_transcript_exon_variant,non_coding_transcript_variant	trans	Without_overlap_Sun	0	0	chr3:186742138:T:C	rs710446	chr3:186742138:T:C	1	-0.114639	0.0164311	3.01667e-12	-0.114639	0.0163807	2.58867e-12	0.411427	0	No	0	Horizontal_pleiotropy	No
4_50	SeqId_8327_26	DPEP2	Q9H4A9	DPEP2	4	185694478	186788071	16	67987394	68000586	NA	@ENSG00000164344_KLKB1_Chr4_186208979_186258471_+=downstream_gene_variant;intron_variant;intron_variant,non_coding_transcript_variant	trans	4:186118358-188178787:4_33	0.53076	1	chr4:186240347:G:A	rs35984397	chr4:186240347:G:A	1	-0.323122	0.0166454	6.09907e-84	-0.323122	0.0162142	2.31127e-88	0.513082	0	No	0	Horizontal_pleiotropy	No
5_75	SeqId_8327_26	DPEP2	Q9H4A9	DPEP2	5	176619459	177912584	16	67987394	68000586	NA	@ENSG00000198055_GRK6_Chr5_177403204_177442901_+=intron_variant*@ENSG00000131187_F12_Chr5_177402140_177409576_-=intron_variant;upstream_gene_variant	trans	5:175836532-177842474:5_30	0.644647	1	chr5:177406305:A:G	rs4976692	chr5:177406305:A:G	1	0.21322	0.0211786	7.67588e-24	0.21322	0.0210002	3.20552e-24	0.254289	0	No	0	Horizontal_pleiotropy	No
9_82	SeqId_8327_26	DPEP2	Q9H4A9	DPEP2	9	132753159	133974633	16	67987394	68000586	NA	ENSG00000175164_ABO_Chr9_133250401_133275219_-=upstream_gene_variant	trans	9:135138765-137155000:9_23	0.600728	1	chr9:133279427:T:C	rs635634	chr9:133279427:T:C	1	0.271735	0.0204927	3.94441e-40	0.271735	0.020242	4.35589e-41	0.785495	0	No	0	Horizontal_pleiotropy	No
16_1375	SeqId_8327_26	DPEP2	Q9H4A9	DPEP2	16	67470841	68470841	16	67987394	68000586	NA	ENSG00000141096_DPEP3_Chr16_67975663_67980829_-=downstream_gene_variant*ENSG00000124067_SLC12A4_Chr16_67943474_67969601_-=upstream_gene_variant	cis	LostINliftOver	LostINliftOver	LostINliftOver	chr16:67970841:AT:A	rs569918835	chr16:67970841:AT:A	1	0.821273	0.103173	1.71767e-15	0.728639	0.101969	8.95441e-13	0.00678131	0	Yes	1	Protein_specific	Yes
1_5	SeqId_8334_65	TCP11	Q8WWU5	TCP11	1	196177046	197248023	6	35118071	35148610	NA	@ENSG00000000971_CFH_Chr1_196651878_196747504_+=intron_variant;intron_variant,non_coding_transcript_variant	trans	NotIncludedInSun	NA	NA	chr1:196695125:T:G	rs12033127	chr1:196695125:T:G	1	-0.135121	0.0168663	1.13496e-15	-0.135121	0.0167951	8.60603e-16	0.608349	0	Yes	3	Horizontal_pleiotropy	No
3_37	SeqId_8334_65	TCP11	Q8WWU5	TCP11	3	165244429	166484008	6	35118071	35148610	NA	@ENSG00000114200_BCHE_Chr3_165772904_165837472_-=3_prime_UTR_variant,NMD_transcript_variant;downstream_gene_variant;missense_variant	trans	NotIncludedInSun	NA	NA	chr3:165773492:C:T	rs1803274	chr3:165773492:C:T	1	0.171179	0.0202423	2.75541e-17	0.171179	0.0201492	1.96959e-17	0.20253	0	Yes	3	Horizontal_pleiotropy	No
17_11	SeqId_8334_65	TCP11	Q8WWU5	TCP11	17	27571104	28970538	6	35118071	35148610	NA	ENSG00000244045_TMEM199_Chr17_28357581_28363683_+=downstream_gene_variant*@ENSG00000109072_VTN_Chr17_28367276_28373091_-=downstream_gene_variant;missense_variant*NA_CTB-96E2.2_ChrNA_NA_NA_NA=missense_variant*NA_CTB-96E2.3_ChrNA_NA_NA_NA=intron_variant,non_coding_transcript_variant*NA_CTB-96E2.7_ChrNA_NA_NA_NA=upstream_gene_variant*@ENSG00000004139_SARM1_Chr17_28364356_28404049_+=intron_variant,non_coding_transcript_variant;upstream_gene_variant*ENSG00000274529_SEBOX_Chr17_28364268_28365244_-=upstream_gene_variant	trans	NotIncludedInSun	NA	NA	chr17:28367840:G:A	rs704	chr17:28367840:G:A	1	0.357518	0.0168854	1.68817e-99	0.357518	0.0163489	5.23868e-106	0.47343	0	Yes	1	Horizontal_pleiotropy	No
3_577	SeqId_8336_267	GRM1C	Q8IYS0	GRAMD1C	3	113377479	114432666	3	113828182	113947174	#@ENSG00000178075_GRAMD1C_Chr3_113828182_113947174_+=intron_variant;intron_variant,NMD_transcript_variant;intron_variant,non_coding_transcript_variant		cis	3:112596326-114651513:3_29	0.513426	1	chr3:113908480:G:A	rs79483726	chr3:113908480:G:A	1	0.29626	0.0178983	1.5374e-61	0.29626	0.0175549	6.73427e-64	0.329406	0	No	0	Protein_specific	Yes
17_11	SeqId_8336_267	GRM1C	Q8IYS0	GRAMD1C	17	27571104	28970073	3	113828182	113947174	NA	ENSG00000244045_TMEM199_Chr17_28357581_28363683_+=downstream_gene_variant*@ENSG00000109072_VTN_Chr17_28367276_28373091_-=downstream_gene_variant;missense_variant*NA_CTB-96E2.2_ChrNA_NA_NA_NA=missense_variant*NA_CTB-96E2.3_ChrNA_NA_NA_NA=intron_variant,non_coding_transcript_variant*NA_CTB-96E2.7_ChrNA_NA_NA_NA=upstream_gene_variant*@ENSG00000004139_SARM1_Chr17_28364356_28404049_+=intron_variant,non_coding_transcript_variant;upstream_gene_variant*ENSG00000274529_SEBOX_Chr17_28364268_28365244_-=upstream_gene_variant	trans	17:25572852-27740139:17_12	0.645489	1	chr17:28367840:G:A	rs704	chr17:28367840:G:A	1	-0.307956	0.0167413	1.43978e-75	-0.307956	0.0163485	3.75966e-79	0.47343	0	Yes	1	Horizontal_pleiotropy	No
1_906	SeqId_8337_65	PTPRU	Q92729	PTPRU	1	28813305	29815806	1	29236516	29326813	#@ENSG00000060656_PTPRU_Chr1_29236516_29326813_+=downstream_gene_variant;intron_variant;upstream_gene_variant		cis	NotSigInSun	NA	NA	chr1:29313305:C:T	rs10737387	chr1:29313305:C:T	1	-0.127766	0.0183149	3.03515e-12	-0.127766	0.0182569	2.59215e-12	0.27883	0	No	0	Protein_specific	Yes
1_271	SeqId_8345_27	GPX7	Q96SL4	GPX7	1	51087345	53148431	1	52602372	52609051	NA	intergenic_variant	cis	1:51381264-54114103:1_17	0.754192	1	chr1:52615649:G:A	.	chr1:52602758:G:A	0.496468	-0.165835	0.0191269	4.31238e-18	-0.296486	0.0163332	1.23018e-73	0.539391	0	Yes	3	Protein_specific	Yes
1_271	SeqId_8345_27	GPX7	Q96SL4	GPX7	1	51087345	53148431	1	52602372	52609051	NA	intergenic_variant	cis	1:51381264-54114103:1_17	0.754192	1	chr1:52615649:G:A	.	chr1:52615649:G:A	1	-0.362749	0.0259045	1.48731e-44	-0.472307	0.0219034	3.98261e-103	0.831199	0	Yes	3	Protein_specific	Yes
9_1415	SeqId_8346_9	DPP2	Q9UHL4	DPP7	9	136168396	137755836	9	137110542	137115177	#@ENSG00000176978_DPP7_Chr9_137110542_137115177_-=missense_variant;missense_variant,NMD_transcript_variant;non_coding_transcript_exon_variant,non_coding_transcript_variant;upstream_gene_variant		cis	9:138867752-141030077:9_34	0.734136	1	chr9:137114298:G:C	rs10747049	chr9:137113991:G:A	0.060626	-0.749148	0.0925927	5.92824e-16	-0.643848	0.0920465	2.65614e-12	0.010622	0	No	0	Protein_specific	Yes
9_1415	SeqId_8346_9	DPP2	Q9UHL4	DPP7	9	136168396	137755836	9	137110542	137115177	#@ENSG00000176978_DPP7_Chr9_137110542_137115177_-=missense_variant;missense_variant,NMD_transcript_variant;non_coding_transcript_exon_variant,non_coding_transcript_variant;upstream_gene_variant		cis	9:138867752-141030077:9_34	0.734136	1	chr9:137114298:G:C	rs10747049	chr9:137114298:G:C	1	0.427822	0.0218951	5.05182e-85	0.417512	0.0210809	2.68353e-87	0.71464	0	No	0	Protein_specific	Yes
6_1	SeqId_8351_17	PRS57	Q6UWY2	PRSS57	6	25499772	34032223	19	685546	695498	NA	NA_XXbac-BPG248L24.12_ChrNA_NA_NA_NA=downstream_gene_variant*ENSG00000277402_MIR6891_Chr6_31355224_31355316_-=upstream_gene_variant*ENSG00000234745_HLA-B_Chr6_31269491_31357188_-=upstream_gene_variant	trans	NotIncludedInSun	NA	NA	chr6:31359337:T:C	rs72502572	chr6:31359337:T:C	1	0.989721	0.0523936	1.3751e-79	0.989721	0.0510924	1.35078e-83	0.0262613	0	No	0	Horizontal_pleiotropy	No
19_909	SeqId_8351_17	PRS57	Q6UWY2	PRSS57	19	139355	1226200	19	685546	695498	#@ENSG00000185198_PRSS57_Chr19_685546_695498_-=intron_variant	ENSG00000213726_RPS2P52_Chr19_690353_691172_+=upstream_gene_variant	cis	NotIncludedInSun	NA	NA	chr19:689590:C:G	rs9304936	chr19:675513:T:G	0.579251	0.161655	0.018497	2.34085e-18	0.269741	0.0163521	3.93304e-61	0.510391	0	Yes	3	Protein_specific	Yes
19_909	SeqId_8351_17	PRS57	Q6UWY2	PRSS57	19	139355	1226200	19	685546	695498	#@ENSG00000185198_PRSS57_Chr19_685546_695498_-=intron_variant	ENSG00000213726_RPS2P52_Chr19_690353_691172_+=upstream_gene_variant	cis	NotIncludedInSun	NA	NA	chr19:689590:C:G	rs9304936	chr19:689590:C:G	1	0.254246	0.0261682	2.58101e-22	0.41504	0.0219988	2.15147e-79	0.617308	0	Yes	3	Protein_specific	Yes
19_909	SeqId_8351_17	PRS57	Q6UWY2	PRSS57	19	139355	1226200	19	685546	695498	#@ENSG00000185198_PRSS57_Chr19_685546_695498_-=intron_variant	ENSG00000213726_RPS2P52_Chr19_690353_691172_+=upstream_gene_variant	cis	NotIncludedInSun	NA	NA	chr19:689590:C:G	rs9304936	chr19:691833:C:T	-0.293505	-0.398522	0.0418176	1.5728e-21	-0.590258	0.0390591	1.35144e-51	0.07787	0	No	0	Protein_specific	Yes
17_11	SeqId_8352_26	SIG12	Q96PQ1	SIGLEC12	17	27765920	28915105	19	51491357	51501789	NA	ENSG00000244045_TMEM199_Chr17_28357581_28363683_+=downstream_gene_variant*@ENSG00000109072_VTN_Chr17_28367276_28373091_-=downstream_gene_variant;missense_variant*NA_CTB-96E2.2_ChrNA_NA_NA_NA=missense_variant*NA_CTB-96E2.3_ChrNA_NA_NA_NA=intron_variant,non_coding_transcript_variant*NA_CTB-96E2.7_ChrNA_NA_NA_NA=upstream_gene_variant*@ENSG00000004139_SARM1_Chr17_28364356_28404049_+=intron_variant,non_coding_transcript_variant;upstream_gene_variant*ENSG00000274529_SEBOX_Chr17_28364268_28365244_-=upstream_gene_variant	trans	17:25356070-27797556:17_12	0.470688	1	chr17:28367840:G:A	rs704	chr17:28367840:G:A	1	-0.207484	0.0165144	3.33854e-36	-0.207484	0.0163401	6.07831e-37	0.47343	0	Yes	3	Horizontal_pleiotropy	No
3_107	SeqId_8353_15	SCN2B	O60939	SCN2B	3	52022874	53296993	11	118161951	118176673	NA	@ENSG00000055957_ITIH1_Chr3_52777592_52792068_+=downstream_gene_variant;intron_variant;intron_variant,NMD_transcript_variant;intron_variant,non_coding_transcript_variant;upstream_gene_variant	trans	NotSigInSun	NA	NA	chr3:52787161:A:C	rs2286798	chr3:52787161:A:C	1	-0.129918	0.0168481	1.24684e-14	-0.129918	0.0167835	9.87801e-15	0.375818	0	No	0	Horizontal_pleiotropy	No
10_486	SeqId_8353_15	SCN2B	O60939	SCN2B	10	7198491	8542091	11	118161951	118176673	NA	@ENSG00000151655_ITIH2_Chr10_7703269_7749520_+=downstream_gene_variant;intron_variant	trans	NotSigInSun	NA	NA	chr10:7732765:T:C	rs12257143	chr10:7713759:A:G	-0.0666515	0.240654	0.0351951	8.04616e-12	0.273965	0.0349751	4.75818e-15	0.05918	0	No	0	Horizontal_pleiotropy	No
10_486	SeqId_8353_15	SCN2B	O60939	SCN2B	10	7198491	8542091	11	118161951	118176673	NA	@ENSG00000151655_ITIH2_Chr10_7703269_7749520_+=downstream_gene_variant;intron_variant	trans	NotSigInSun	NA	NA	chr10:7732765:T:C	rs12257143	chr10:7732765:T:C	1	-0.561469	0.0385034	3.6407e-48	-0.575324	0.0378287	3.098e-52	0.0492111	0	Yes	3	Horizontal_pleiotropy	No
10_486	SeqId_8353_15	SCN2B	O60939	SCN2B	10	7198491	8542091	11	118161951	118176673	NA	@ENSG00000151655_ITIH2_Chr10_7703269_7749520_+=downstream_gene_variant;intron_variant	trans	NotSigInSun	NA	NA	chr10:7732765:T:C	rs12257143	chr10:7960603:T:C	-0.0131528	-0.851334	0.117937	5.25449e-13	-0.826136	0.11754	2.08688e-12	0.00500562	0	No	0	Horizontal_pleiotropy	No
7_135	SeqId_8355_80	ISM1	B1AKI9	ISM1	7	94824583	95824583	20	13221771	13300651	NA	@ENSG00000005421_PON1_Chr7_95297676_95324707_-=5_prime_UTR_variant;upstream_gene_variant	trans	Without_overlap_Sun	0	0	chr7:95324583:G:A	rs705379	chr7:95324583:G:A	1	-0.12405	0.0164436	4.55943e-14	-0.12405	0.0163824	3.67096e-14	0.483641	0	No	0	Horizontal_pleiotropy	No
4_50	SeqId_8356_88	NEU1	P01178	OXT	4	185694478	186776840	20	3071620	3072517	NA	@ENSG00000164344_KLKB1_Chr4_186208979_186258471_+=missense_variant;non_coding_transcript_exon_variant,non_coding_transcript_variant	trans	NotIncludedInSun	NA	NA	chr4:186236880:G:A	rs3733402	chr4:186236880:G:A	1	0.240126	0.0164163	1.88184e-48	0.240126	0.016182	8.18705e-50	0.513418	0	Yes	3	Horizontal_pleiotropy	No
20_595	SeqId_8356_88	NEU1	P01178	OXT	20	2539311	3585716	20	3071620	3072517	NA	NA_NA_ChrNA_NA_NA_NA=	cis	NotIncludedInSun	NA	NA	chr20:3065666:T:C	rs59478431	chr20:3065666:T:C	1	0.277065	0.0330887	5.59755e-17	0.387649	0.0298232	1.25197e-38	0.102262	0	Yes	3	Protein_specific	Yes
20_595	SeqId_8356_88	NEU1	P01178	OXT	20	2539311	3585716	20	3071620	3072517	NA	NA_NA_ChrNA_NA_NA_NA=	cis	NotIncludedInSun	NA	NA	chr20:3065666:T:C	rs59478431	chr20:3069747:T:C	0.410816	0.223181	0.0271262	1.91139e-16	0.315446	0.0244617	4.77121e-38	0.15875	0	No	0	Protein_specific	Yes
19_424	SeqId_8360_169	NKp46	O76036	NCR1	19	54300363	55432863	19	54906150	54916140	#@ENSG00000189430_NCR1_Chr19_54906150_54916140_+=intron_variant;missense_variant;non_coding_transcript_exon_variant,non_coding_transcript_variant		cis	19:54409358-56420924:19_72	0.562951	1	chr19:54906696:C:A	rs2278428	chr19:54906696:C:A	1	0.454898	0.0347282	3.34518e-39	0.442976	0.0340567	1.11618e-38	0.894254	0	No	0	Vertical_pleiotropy	Yes
19_424	SeqId_8360_169	NKp46	O76036	NCR1	19	54300363	55432863	19	54906150	54916140	#@ENSG00000189430_NCR1_Chr19_54906150_54916140_+=intron_variant;missense_variant;non_coding_transcript_exon_variant,non_coding_transcript_variant		cis	19:54409358-56420924:19_72	0.562951	1	chr19:54906696:C:A	rs2278428	chr19:54932863:G:A	0.0557676	-0.279724	0.0368811	3.33829e-14	-0.257857	0.0367125	2.16093e-12	0.0586778	0	No	0	Protein_specific	Yes
3_155	SeqId_8363_18	K132L	A8MWY0	KIAA1324L	3	186142021	187238246	7	86876906	87059699	NA	@ENSG00000113905_HRG_Chr3_186660216_186678240_+=intron_variant;intron_variant,non_coding_transcript_variant*NA_RP11-573D15.8_ChrNA_NA_NA_NA=intron_variant,non_coding_transcript_variant;upstream_gene_variant	trans	3:185359810-187456035:3_53	0.522952	1	chr3:186675997:G:A	rs7614709	chr3:186675997:G:A	1	-0.327027	0.0196521	3.52941e-62	-0.327027	0.0192861	1.71966e-64	0.226821	0	Yes	1	Horizontal_pleiotropy	No
6_1038	SeqId_8364_74	UST	Q9Y2C2	UST	6	148239577	149254255	6	148747328	149076990	#@ENSG00000111962_UST_Chr6_148747328_149076990_+=missense_variant		cis	NotSigInSun	NA	NA	chr6:148747642:C:T	rs45490997	chr6:148747642:C:T	1	-0.870467	0.0907013	8.22491e-22	-0.870467	0.0900707	4.27684e-22	0.00948492	0	No	0	Protein_specific	Yes
7_730	SeqId_8364_74	UST	Q9Y2C2	UST	7	5957870	7007260	6	148747328	149076990	NA	@ENSG00000136240_KDELR2_Chr7_6445953_6484242_-=3_prime_UTR_variant;downstream_gene_variant;intron_variant,non_coding_transcript_variant;non_coding_transcript_exon_variant,non_coding_transcript_variant*@ENSG00000164535_DAGLB_Chr7_6409126_6484190_-=intron_variant	trans	NotSigInSun	NA	NA	chr7:6462736:T:C	rs6796	chr7:6462736:T:C	1	0.229162	0.0192121	8.46029e-33	0.229162	0.0190205	1.98331e-33	0.262166	0	Yes	3	Horizontal_pleiotropy	No
1_5	SeqId_8366_19	CA115	Q9H7X2	C1orf115	1	196177046	197248023	1	220689845	220699157	NA	@ENSG00000000971_CFH_Chr1_196651878_196747504_+=intron_variant;intron_variant,non_coding_transcript_variant	trans	NotSigInSun	NA	NA	chr1:196688284:A:G	rs10922092	chr1:196688284:A:G	1	-0.133703	0.0168666	2.24343e-15	-0.133703	0.0167968	1.72e-15	0.608338	0	No	0	Horizontal_pleiotropy	No
1_115	SeqId_8368_102	TNF sR-II	P20333	TNFRSF1B	1	11646655	12706599	1	12167003	12209228	#@ENSG00000028137_TNFRSF1B_Chr1_12167003_12209228_+=intron_variant;intron_variant,non_coding_transcript_variant		cis	1:11234307-13261790:1_05	0.522788	1	chr1:12201733:T:C	rs17885670	chr1:12201733:T:C	1	-0.47293	0.0459006	6.80484e-25	-0.47293	0.0455786	3.18385e-25	0.0331756	0	No	0	Protein_specific	Yes
4_50	SeqId_8374_5	NGF R	P08138	NGFR	4	185694478	186776840	17	49495293	49515017	NA	@ENSG00000164344_KLKB1_Chr4_186208979_186258471_+=intron_variant;intron_variant,non_coding_transcript_variant	trans	4:186121127-188178787:4_33	0.526016	1	chr4:186236304:T:G	rs4253252	chr4:186236304:T:G	1	-0.27787	0.0164825	9.09493e-64	-0.27787	0.0161675	3.32579e-66	0.514273	0	No	0	Horizontal_pleiotropy	No
19_14	SeqId_8376_25	LSHB	P01229	LHB	19	48489565	49551472	19	49015980	49017081	#ENSG00000104826_LHB_Chr19_49015980_49017081_-=downstream_gene_variant	ENSG00000273898_MIR6798_Chr19_49009906_49009972_+=downstream_gene_variant*@ENSG00000183207_RUVBL2_Chr19_48993448_49015995_+=downstream_gene_variant;intron_variant;intron_variant,NMD_transcript_variant;intron_variant,non_coding_transcript_variant;upstream_gene_variant*NA_CTB-60B18.10_ChrNA_NA_NA_NA=downstream_gene_variant	cis	19:48492822-50546586:19_46	0.515758	1	chr19:49013883:C:T	rs75287599	chr19:49013883:C:T	1	-0.474418	0.0317383	1.60947e-50	-0.474418	0.031236	4.23514e-52	0.0768455	0	Yes	4	Vertical_pleiotropy	Yes
1_5	SeqId_8380_244	DLK1	P80370	DLK1	1	196177046	197412290	14	100725705	100738224	NA	@ENSG00000000971_CFH_Chr1_196651878_196747504_+=intron_variant;intron_variant,non_coding_transcript_variant	trans	NotSigInSun	NA	NA	chr1:196697958:A:T	rs28853072	chr1:196697958:A:T	1	-0.149239	0.0168908	9.96261e-19	-0.149239	0.0168035	6.60101e-19	0.607735	0	No	0	Horizontal_pleiotropy	No
17_327	SeqId_8382_47	MAPK5	Q8IW41	MAPKAPK5	17	27060332	29182031	12	111841978	111902238	NA	@ENSG00000076351_SLC46A1_Chr17_28394756_28407197_-=3_prime_UTR_variant;downstream_gene_variant*@ENSG00000004139_SARM1_Chr17_28364356_28404049_+=intron_variant;intron_variant,non_coding_transcript_variant	trans	17:25327892-27797556:17_12	0.859101	1	chr17:28394772:C:A	rs1128162	chr17:28251133:T:C	-0.0401379	-0.335902	0.033034	2.74395e-24	-0.438005	0.0311929	8.64667e-45	0.0742137	0	No	0	Horizontal_pleiotropy	No
17_327	SeqId_8382_47	MAPK5	Q8IW41	MAPKAPK5	17	27060332	29182031	12	111841978	111902238	NA	@ENSG00000076351_SLC46A1_Chr17_28394756_28407197_-=3_prime_UTR_variant;downstream_gene_variant*@ENSG00000004139_SARM1_Chr17_28364356_28404049_+=intron_variant;intron_variant,non_coding_transcript_variant	trans	17:25327892-27797556:17_12	0.859101	1	chr17:28394772:C:A	rs1128162	chr17:28316963:A:C	-0.613771	-0.546562	0.0272174	1.07458e-89	-0.559344	0.0194727	1.88526e-181	0.230262	0	Yes	1	Horizontal_pleiotropy	No
17_327	SeqId_8382_47	MAPK5	Q8IW41	MAPKAPK5	17	27060332	29182031	12	111841978	111902238	NA	@ENSG00000076351_SLC46A1_Chr17_28394756_28407197_-=3_prime_UTR_variant;downstream_gene_variant*@ENSG00000004139_SARM1_Chr17_28364356_28404049_+=intron_variant;intron_variant,non_coding_transcript_variant	trans	17:25327892-27797556:17_12	0.859101	1	chr17:28394772:C:A	rs1128162	chr17:28341534:C:T	-0.016455	-0.610778	0.0346953	2.29296e-69	-0.489752	0.0288234	9.49751e-65	0.0866168	0	Yes	1	Horizontal_pleiotropy	No
17_327	SeqId_8382_47	MAPK5	Q8IW41	MAPKAPK5	17	27060332	29182031	12	111841978	111902238	NA	@ENSG00000076351_SLC46A1_Chr17_28394756_28407197_-=3_prime_UTR_variant;downstream_gene_variant*@ENSG00000004139_SARM1_Chr17_28364356_28404049_+=intron_variant;intron_variant,non_coding_transcript_variant	trans	17:25327892-27797556:17_12	0.859101	1	chr17:28394772:C:A	rs1128162	chr17:28367840:G:A	0.806682	0.314636	0.0315011	1.71839e-23	0.903803	0.0163543	0	0.47343	0	Yes	1	Horizontal_pleiotropy	No
17_327	SeqId_8382_47	MAPK5	Q8IW41	MAPKAPK5	17	27060332	29182031	12	111841978	111902238	NA	@ENSG00000076351_SLC46A1_Chr17_28394756_28407197_-=3_prime_UTR_variant;downstream_gene_variant*@ENSG00000004139_SARM1_Chr17_28364356_28404049_+=intron_variant;intron_variant,non_coding_transcript_variant	trans	17:25327892-27797556:17_12	0.859101	1	chr17:28394772:C:A	rs1128162	chr17:28392769:G:A	-0.51261	-0.603323	0.0293915	1.23245e-93	-0.549008	0.0220919	2.51607e-136	0.171359	0	Yes	1	Horizontal_pleiotropy	No
19_178	SeqId_8382_47	MAPK5	Q8IW41	MAPKAPK5	19	44437272	45521421	12	111841978	111902238	NA	@ENSG00000224916_APOC4-APOC2_Chr19_44942238_44949565_+=intron_variant;missense_variant,NMD_transcript_variant;upstream_gene_variant*ENSG00000234906_APOC2_Chr19_44945982_44949565_+=upstream_gene_variant*@ENSG00000267467_APOC4_Chr19_44942238_44945496_+=downstream_gene_variant;missense_variant*NA_CTB-129P6.11_ChrNA_NA_NA_NA=downstream_gene_variant	trans	19:44430280-46559799:19_40	0.508591	1	chr19:44945208:T:G	rs5167	chr19:44944827:G:A	0.107363	1.53212	0.117482	7.12164e-39	1.69275	0.114931	4.23603e-49	0.00587766	0	No	0	Vertical_pleiotropy	Yes
19_178	SeqId_8382_47	MAPK5	Q8IW41	MAPKAPK5	19	44437272	45521421	12	111841978	111902238	NA	@ENSG00000224916_APOC4-APOC2_Chr19_44942238_44949565_+=intron_variant;missense_variant,NMD_transcript_variant;upstream_gene_variant*ENSG00000234906_APOC2_Chr19_44945982_44949565_+=upstream_gene_variant*@ENSG00000267467_APOC4_Chr19_44942238_44945496_+=downstream_gene_variant;missense_variant*NA_CTB-129P6.11_ChrNA_NA_NA_NA=downstream_gene_variant	trans	19:44430280-46559799:19_40	0.508591	1	chr19:44945208:T:G	rs5167	chr19:44945208:T:G	1	0.241034	0.0181036	1.9168e-40	0.265279	0.0177266	1.24278e-50	0.342299	0	Yes	3	Horizontal_pleiotropy	No
1_1071	SeqId_8383_20	CK094	C9JXX5	C11orf94	1	39277257	40290200	11	45906513	45907282	NA	ENSG00000116985_BMP8B_Chr1_39757182_39788861_-=upstream_gene_variant*NA_RP1-118J21.25_ChrNA_NA_NA_NA=downstream_gene_variant	trans	NotIncludedInSun	NA	NA	chr1:39790200:T:G	rs230280	chr1:39790200:T:G	1	-0.121506	0.0171267	1.29779e-12	-0.121506	0.0170713	1.09854e-12	0.652792	0	No	0	Horizontal_pleiotropy	No
1_5	SeqId_8389_8	CN16B	Q0VAA2	LRRC74A	1	196025417	197619863	14	76826372	76870302	NA	@ENSG00000000971_CFH_Chr1_196651878_196747504_+=intron_variant;intron_variant,non_coding_transcript_variant	trans	1:195646176-197717153:1_78	0.7699	1	chr1:196697958:A:T	rs28853072	chr1:196697958:A:T	1	-0.232867	0.0170237	1.35608e-42	-0.232867	0.0168072	1.18338e-43	0.607735	0	Yes	3	Horizontal_pleiotropy	No
3_37	SeqId_8389_8	CN16B	Q0VAA2	LRRC74A	3	165219231	166597130	14	76826372	76870302	NA	@ENSG00000114200_BCHE_Chr3_165772904_165837472_-=downstream_gene_variant;intron_variant;intron_variant,NMD_transcript_variant	trans	Without_overlap_Sun	0	0	chr3:165777354:AAAT:A	rs71674639	chr3:165777354:AAAT:A	1	0.201391	0.0202945	3.29231e-23	0.201391	0.0201648	1.73315e-23	0.202388	0	No	0	Horizontal_pleiotropy	No
14_1506	SeqId_8394_56	RNase 2	P10153	RNASE2	14	20389183	21492743	14	20955452	20956436	NA	@ENSG00000169397_RNASE3_Chr14_20891399_20892348_+=intron_variant	cis	14:20349400-22440463:14_04	0.527751	1	chr14:20891649:C:A	rs2233859	chr14:20891649:C:A	1	0.266663	0.0171158	9.96474e-55	0.266663	0.0168224	1.36911e-56	0.420261	0	No	0	Protein_specific	Yes
2_625	SeqId_8397_147	QSOX2	Q6ZRP7	QSOX2	2	61796430	62796430	9	136206333	136245841	NA	intergenic_variant	trans	Without_overlap_Sun	0	0	chr2:62296430:C:G	rs4672497	chr2:62296430:C:G	1	0.147914	0.0202312	2.64791e-13	0.147914	0.0201602	2.18547e-13	0.210185	0	No	0	Horizontal_pleiotropy	No
9_82	SeqId_8397_147	QSOX2	Q6ZRP7	QSOX2	9	132658977	134035444	9	136206333	136245841	NA	@ENSG00000175164_ABO_Chr9_133250401_133275219_-=intron_variant;intron_variant,non_coding_transcript_variant	trans	9:135040986-137384162:9_24	0.583056	1	chr9:133273983:A:G	rs992108547	chr9:133271182:T:C	0.822994	-0.708347	0.0231092	2.4682e-206	-0.780812	0.0185468	0	0.717342	0	Yes	1	Horizontal_pleiotropy	No
9_82	SeqId_8397_147	QSOX2	Q6ZRP7	QSOX2	9	132658977	134035444	9	136206333	136245841	NA	@ENSG00000175164_ABO_Chr9_133250401_133275219_-=intron_variant;intron_variant,non_coding_transcript_variant	trans	9:135040986-137384162:9_24	0.583056	1	chr9:133273983:A:G	rs992108547	chr9:133405414:T:G	-0.525399	0.282653	0.0327373	5.92536e-18	0.68185	0.0290128	3.9191e-122	0.0923854	0	Yes	3	Horizontal_pleiotropy	No
9_624	SeqId_8397_147	QSOX2	Q6ZRP7	QSOX2	9	135669789	136750864	9	136206333	136245841	#@ENSG00000165661_QSOX2_Chr9_136206333_136245841_-=intron_variant		cis	9:138082491-140162453:9_30	0.519757	1	chr9:136216478:A:G	rs10858248	chr9:136216478:A:G	1	-0.245565	0.0188896	1.22305e-38	-0.307406	0.0173223	1.84229e-70	0.481894	0	No	0	Protein_specific	Yes
9_624	SeqId_8397_147	QSOX2	Q6ZRP7	QSOX2	9	135669789	136750864	9	136206333	136245841	#@ENSG00000165661_QSOX2_Chr9_136206333_136245841_-=intron_variant		cis	9:138082491-140162453:9_30	0.519757	1	chr9:136216478:A:G	rs10858248	chr9:136226827:T:C	0.357375	-0.281282	0.0291228	4.52597e-22	-0.403988	0.0269209	6.65869e-51	0.10888	0	Yes	1	Protein_specific	Yes
3_590	SeqId_8398_277	RAR-responsive protein TIG1	P49788	RARRES1	3	157049613	159506743	3	158696892	158732696	#@ENSG00000118849_RARRES1_Chr3_158696892_158732696_-=intron_variant;intron_variant,non_coding_transcript_variant		cis	3:156355759-159720401:3_43	0.73028	1	chr3:158724365:A:G	rs4680458	chr3:158724365:A:G	1	0.573198	0.0201109	1.11125e-178	0.571345	0.0178453	6.41593e-225	0.293096	0	Yes	1	Protein_specific	Yes
3_590	SeqId_8398_277	RAR-responsive protein TIG1	P49788	RARRES1	3	157049613	159506743	3	158696892	158732696	#@ENSG00000118849_RARRES1_Chr3_158696892_158732696_-=intron_variant;intron_variant,non_coding_transcript_variant		cis	3:156355759-159720401:3_43	0.73028	1	chr3:158724365:A:G	rs4680458	chr3:158732213:T:C	0.162202	-1.78359	0.0783882	1.33094e-114	-1.36445	0.0756722	1.1114e-72	0.0122409	0	No	0	Protein_specific	Yes
3_590	SeqId_8398_277	RAR-responsive protein TIG1	P49788	RARRES1	3	157049613	159506743	3	158696892	158732696	#@ENSG00000118849_RARRES1_Chr3_158696892_158732696_-=intron_variant;intron_variant,non_coding_transcript_variant		cis	3:156355759-159720401:3_43	0.73028	1	chr3:158724365:A:G	rs4680458	chr3:158763402:A:C	-0.279933	-0.31193	0.0243247	1.20952e-37	-0.47138	0.022791	4.956e-95	0.147545	0	No	0	Protein_specific	Yes
1_5	SeqId_8424_269	b-Catenin	P35222	CTNNB1	1	196025417	197708502	3	41194741	41260096	NA	@ENSG00000000971_CFH_Chr1_196651878_196747504_+=downstream_gene_variant;intron_variant;intron_variant,non_coding_transcript_variant	trans	NotIncludedInSun	NA	NA	chr1:196701988:G:A	rs10922103	chr1:196701988:G:A	1	-0.230062	0.0169999	9.97084e-42	-0.230062	0.0167889	9.71191e-43	0.607832	0	Yes	1	Horizontal_pleiotropy	No
3_37	SeqId_8424_269	b-Catenin	P35222	CTNNB1	3	165258405	166597130	3	41194741	41260096	NA	ENSG00000114200_BCHE_Chr3_165772904_165837472_-=downstream_gene_variant	trans	NotIncludedInSun	NA	NA	chr3:165768357:T:G	rs11720167	chr3:165768357:T:G	1	0.188242	0.0202377	1.38394e-20	0.188242	0.0201247	8.45707e-21	0.202767	0	No	0	Horizontal_pleiotropy	No
6_1	SeqId_8424_269	b-Catenin	P35222	CTNNB1	6	25499772	34032223	3	41194741	41260096	NA	ENSG00000244731_C4A_Chr6_31982024_32002681_+=upstream_gene_variant*@ENSG00000204344_STK19_Chr6_31971091_31982821_+=intron_variant;intron_variant,NMD_transcript_variant;intron_variant,non_coding_transcript_variant;upstream_gene_variant	trans	NotIncludedInSun	NA	NA	chr6:31979309:G:A	rs391165	chr6:31979309:G:A	1	0.168437	0.0243756	4.84435e-12	0.168437	0.0242999	4.1613e-12	0.13061	0	No	0	Horizontal_pleiotropy	No
6_289	SeqId_8427_118	RSPO3	Q9BXY4	RSPO3	6	126286437	127708635	6	127118604	127197765	#@ENSG00000146374_RSPO3_Chr6_127118604_127197765_+=intron_variant		cis	NotIncludedInSun	NA	NA	chr6:127161217:A:G	rs4566896	chr6:127161217:A:G	1	0.368326	0.0167229	1.64975e-107	0.368326	0.0161583	5.15768e-115	0.534284	0	Yes	3	Protein_specific	Yes
2_67	SeqId_8428_102	NTRI	Q9P121	NTM	2	26875230	28029596	11	131370478	132336822	NA	@ENSG00000084734_GCKR_Chr2_27496842_27523684_+=downstream_gene_variant;missense_variant,splice_region_variant;splice_region_variant,non_coding_transcript_exon_variant,non_coding_transcript_variant	trans	NotIncludedInSun	NA	NA	chr2:27508073:T:C	rs1260326	chr2:27508073:T:C	1	0.129464	0.0168208	1.39672e-14	0.129464	0.0167547	1.10088e-14	0.59098	0	No	0	Horizontal_pleiotropy	No
11_693	SeqId_8428_102	NTRI	Q9P121	NTM	11	130715848	131847305	11	131370478	132336822	NA	NA_AP002856.5_ChrNA_NA_NA_NA=intron_variant,non_coding_transcript_variant	cis	NotIncludedInSun	NA	NA	chr11:131326501:T:C	rs2511504	chr11:131255185:C:T	0.166369	0.19457	0.017426	6.01692e-29	0.251623	0.0169176	4.90241e-50	0.544709	0	No	0	Vertical_pleiotropy	Yes
11_693	SeqId_8428_102	NTRI	Q9P121	NTM	11	130715848	131847305	11	131370478	132336822	NA	NA_AP002856.5_ChrNA_NA_NA_NA=intron_variant,non_coding_transcript_variant	cis	NotIncludedInSun	NA	NA	chr11:131326501:T:C	rs2511504	chr11:131326501:T:C	1	0.345863	0.0175394	1.47569e-86	0.378378	0.0166921	9.25252e-114	0.421358	0	No	0	Vertical_pleiotropy	Yes
14_681	SeqId_8429_16	AXIN2	Q9Y2T1	AXIN2	14	104996500	106388476	17	65528563	65561647	NA	@ENSG00000211896_IGHG1_Chr14_105736343_105743071_-=missense_variant	trans	14:104954705-107389315:14_27	0.571548	1	chr14:105742782:T:C	rs1071803	chr14:105732049:T:C	0.246311	-0.535449	0.0540696	4.04132e-23	-0.658984	0.0514338	1.39969e-37	0.92319	0	No	0	Horizontal_pleiotropy	No
14_681	SeqId_8429_16	AXIN2	Q9Y2T1	AXIN2	14	104996500	106388476	17	65528563	65561647	NA	@ENSG00000211896_IGHG1_Chr14_105736343_105743071_-=missense_variant	trans	14:104954705-107389315:14_27	0.571548	1	chr14:105742782:T:C	rs1071803	chr14:105733977:A:G	-0.185897	0.567058	0.0729051	7.36661e-15	0.729759	0.070732	5.88919e-25	0.02401	0	No	0	Horizontal_pleiotropy	No
14_681	SeqId_8429_16	AXIN2	Q9Y2T1	AXIN2	14	104996500	106388476	17	65528563	65561647	NA	@ENSG00000211896_IGHG1_Chr14_105736343_105743071_-=missense_variant	trans	14:104954705-107389315:14_27	0.571548	1	chr14:105742782:T:C	rs1071803	chr14:105742782:T:C	1	-0.364173	0.0217902	1.05996e-62	-0.548155	0.0183448	3.50854e-196	0.658932	0	Yes	1	Horizontal_pleiotropy	No
14_681	SeqId_8429_16	AXIN2	Q9Y2T1	AXIN2	14	104996500	106388476	17	65528563	65561647	NA	@ENSG00000211896_IGHG1_Chr14_105736343_105743071_-=missense_variant	trans	14:104954705-107389315:14_27	0.571548	1	chr14:105742782:T:C	rs1071803	chr14:105783954:C:T	-0.148443	0.717544	0.0832233	6.58438e-18	0.872569	0.0811158	5.48828e-27	0.0247932	0	No	0	Horizontal_pleiotropy	No
14_681	SeqId_8429_16	AXIN2	Q9Y2T1	AXIN2	14	104996500	106388476	17	65528563	65561647	NA	@ENSG00000211896_IGHG1_Chr14_105736343_105743071_-=missense_variant	trans	14:104954705-107389315:14_27	0.571548	1	chr14:105742782:T:C	rs1071803	chr14:105793349:G:A	-0.210989	0.748679	0.0659122	6.71098e-30	0.907585	0.0628081	2.50225e-47	0.038027	0	Yes	3	Horizontal_pleiotropy	No
14_681	SeqId_8429_16	AXIN2	Q9Y2T1	AXIN2	14	104996500	106388476	17	65528563	65561647	NA	@ENSG00000211896_IGHG1_Chr14_105736343_105743071_-=missense_variant	trans	14:104954705-107389315:14_27	0.571548	1	chr14:105742782:T:C	rs1071803	chr14:105793420:C:A	-0.150523	0.75765	0.0886292	1.24661e-17	0.884965	0.0862677	1.08536e-24	0.0251309	0	No	0	Horizontal_pleiotropy	No
14_681	SeqId_8429_16	AXIN2	Q9Y2T1	AXIN2	14	104996500	106388476	17	65528563	65561647	NA	@ENSG00000211896_IGHG1_Chr14_105736343_105743071_-=missense_variant	trans	14:104954705-107389315:14_27	0.571548	1	chr14:105742782:T:C	rs1071803	chr14:105798591:A:G	-0.335882	0.414027	0.0426692	2.92231e-22	0.600787	0.0395661	4.48734e-52	0.0865243	0	No	0	Horizontal_pleiotropy	No
11_546	SeqId_8459_10	BMP-6	P22004	BMP6	11	74202798	75219057	6	7726797	7881422	NA	ENSG00000265902_MIR4696_Chr11_74720268_74720337_-=downstream_gene_variant*@ENSG00000054938_CHRDL2_Chr11_74696429_74731385_-=intron_variant;intron_variant,NMD_transcript_variant;intron_variant,non_coding_transcript_variant	trans	11:73413843-75420703:11_23	0.506393	1	chr11:74716031:TA:T	rs61138716	chr11:74716031:TA:T	1	-0.327205	0.0410151	1.49117e-15	-0.327205	0.0408413	1.13207e-15	0.0425395	0	No	0	Vertical_pleiotropy	Yes
20_744	SeqId_8464_31	RSPO4	Q2I0M5	RSPO4	20	463194	1536550	20	958452	1002264	#@ENSG00000101282_RSPO4_Chr20_958452_1002264_-=intron_variant		cis	NotSigInSun	NA	NA	chr20:963194:C:T	rs75904281	chr20:963194:C:T	1	-0.53845	0.0710528	3.5047e-14	-0.557478	0.0706766	3.0773e-15	0.0153481	0	No	0	Protein_specific	Yes
20_744	SeqId_8464_31	RSPO4	Q2I0M5	RSPO4	20	463194	1536550	20	958452	1002264	#@ENSG00000101282_RSPO4_Chr20_958452_1002264_-=intron_variant		cis	NotSigInSun	NA	NA	chr20:963194:C:T	rs75904281	chr20:1019660:T:C	0.0406868	-0.138586	0.0199814	4.04069e-12	-0.144433	0.0198973	3.9018e-13	0.779098	0	No	0	Protein_specific	Yes
4_50	SeqId_8465_52	Cathepsin H	P09668	CTSH	4	185718785	186753529	15	78921058	78949574	NA	@ENSG00000164344_KLKB1_Chr4_186208979_186258471_+=downstream_gene_variant;intron_variant;intron_variant,non_coding_transcript_variant	trans	Without_overlap_Sun	0	0	chr4:186240057:T:C	rs66530140	chr4:186240057:T:C	1	0.11731	0.016367	7.63946e-13	0.11731	0.0163127	6.41634e-13	0.511392	0	No	0	Horizontal_pleiotropy	No
15_1306	SeqId_8465_52	Cathepsin H	P09668	CTSH	15	77895387	79497499	15	78921058	78949574	#@ENSG00000103811_CTSH_Chr15_78921058_78949574_-=intron_variant,NMD_transcript_variant;splice_region_variant,intron_variant;splice_region_variant,intron_variant,NMD_transcript_variant;splice_region_variant,intron_variant,non_coding_transcript_variant;upstream_gene_variant		cis	15:77942385-80261077:15_08	0.690955	1	chr15:78939136:T:C	rs12148472	chr15:78931980:T:A	-0.108543	0.679587	0.0359273	8.48362e-80	0.473706	0.0309631	7.75814e-53	0.0774693	0	Yes	1	Protein_specific	No
15_1306	SeqId_8465_52	Cathepsin H	P09668	CTSH	15	77895387	79497499	15	78921058	78949574	#@ENSG00000103811_CTSH_Chr15_78921058_78949574_-=intron_variant,NMD_transcript_variant;splice_region_variant,intron_variant;splice_region_variant,intron_variant,NMD_transcript_variant;splice_region_variant,intron_variant,non_coding_transcript_variant;upstream_gene_variant		cis	15:77942385-80261077:15_08	0.690955	1	chr15:78939136:T:C	rs12148472	chr15:78942522:A:G	-0.543465	0.39641	0.0226144	8.59572e-69	0.450184	0.0172141	9.34012e-151	0.675708	0	No	0	Vertical_pleiotropy	No
15_1306	SeqId_8465_52	Cathepsin H	P09668	CTSH	15	77895387	79497499	15	78921058	78949574	#@ENSG00000103811_CTSH_Chr15_78921058_78949574_-=intron_variant,NMD_transcript_variant;splice_region_variant,intron_variant;splice_region_variant,intron_variant,NMD_transcript_variant;splice_region_variant,intron_variant,non_coding_transcript_variant;upstream_gene_variant		cis	15:77942385-80261077:15_08	0.690955	1	chr15:78939136:T:C	rs12148472	chr15:78944951:C:T	0.889305	-0.886561	0.0372765	4.96218e-125	-1.24183	0.0274067	0	0.102492	0	Yes	1	Horizontal_pleiotropy	No
3_93	SeqId_8476_11	CgA	P10645	CHGA	3	186236391	187242138	14	92923080	92935293	NA	@ENSG00000113889_KNG1_Chr3_186717276_186744410_+=intron_variant*NA_RP11-573D15.8_ChrNA_NA_NA_NA=downstream_gene_variant;intron_variant,non_coding_transcript_variant;non_coding_transcript_exon_variant,non_coding_transcript_variant	trans	Without_overlap_Sun	0	0	chr3:186736391:A:C	rs5030062	chr3:186736391:A:C	1	-0.134744	0.0162201	9.79713e-17	-0.134744	0.0161483	7.17218e-17	0.376288	0	No	0	Horizontal_pleiotropy	No
4_50	SeqId_8476_11	CgA	P10645	CHGA	4	185694478	186797569	14	92923080	92935293	NA	@ENSG00000164344_KLKB1_Chr4_186208979_186258471_+=missense_variant;non_coding_transcript_exon_variant,non_coding_transcript_variant	trans	4:186139807-188178787:4_33	0.541001	1	chr4:186236880:G:A	rs3733402	chr4:186236880:G:A	1	-0.348386	0.0162105	1.87536e-102	-0.348386	0.0156861	2.75829e-109	0.513418	0	Yes	1	Horizontal_pleiotropy	No
5_75	SeqId_8476_11	CgA	P10645	CHGA	5	176659897	177912584	14	92923080	92935293	NA	@ENSG00000198055_GRK6_Chr5_177403204_177442901_+=intron_variant*@ENSG00000131187_F12_Chr5_177402140_177409576_-=intron_variant;upstream_gene_variant	trans	Without_overlap_Sun	0	0	chr5:177406305:A:G	rs4976692	chr5:177406305:A:G	1	0.189678	0.0204447	1.7335e-20	0.189678	0.0202992	9.26637e-21	0.254289	0	Yes	1	Horizontal_pleiotropy	No
14_882	SeqId_8476_11	CgA	P10645	CHGA	14	92432756	93435307	14	92923080	92935293	#@ENSG00000100604_CHGA_Chr14_92923080_92935293_+=downstream_gene_variant;missense_variant;non_coding_transcript_exon_variant,non_coding_transcript_variant	ENSG00000100605_ITPK1_Chr14_92936914_93116320_-=downstream_gene_variant	cis	Without_overlap_Sun	0	0	chr14:92932756:C:T	rs729940	chr14:92932756:C:T	1	-0.168717	0.0225514	7.35185e-14	-0.168717	0.0224692	5.96663e-14	0.14472	0	No	0	Vertical_pleiotropy	Yes
11_556	SeqId_8479_4	MMP-10	P09238	MMP10	11	102085511	103390567	11	102770503	102780628	#@ENSG00000166670_MMP10_Chr11_102770503_102780628_-=intron_variant;splice_acceptor_variant	@ENSG00000255282_WTAPP1_Chr11_102746968_102836766_+=intron_variant,non_coding_transcript_variant;upstream_gene_variant	cis	11:101510046-103669409:11_26	0.60437	1	chr11:102778751:T:C	rs17860955	chr11:102770074:A:C	0.231784	-0.162675	0.0210146	9.86005e-15	-0.174109	0.0196177	6.98722e-19	0.231616	0	No	0	Protein_specific	Yes
11_556	SeqId_8479_4	MMP-10	P09238	MMP10	11	102085511	103390567	11	102770503	102780628	#@ENSG00000166670_MMP10_Chr11_102770503_102780628_-=intron_variant;splice_acceptor_variant	@ENSG00000255282_WTAPP1_Chr11_102746968_102836766_+=intron_variant,non_coding_transcript_variant;upstream_gene_variant	cis	11:101510046-103669409:11_26	0.60437	1	chr11:102778751:T:C	rs17860955	chr11:102772873:G:T	-0.0203021	-1.12566	0.116924	6.13298e-22	-1.15145	0.114995	1.33578e-23	0.00543473	0	No	0	Protein_specific	Yes
11_556	SeqId_8479_4	MMP-10	P09238	MMP10	11	102085511	103390567	11	102770503	102780628	#@ENSG00000166670_MMP10_Chr11_102770503_102780628_-=intron_variant;splice_acceptor_variant	@ENSG00000255282_WTAPP1_Chr11_102746968_102836766_+=intron_variant,non_coding_transcript_variant;upstream_gene_variant	cis	11:101510046-103669409:11_26	0.60437	1	chr11:102778751:T:C	rs17860955	chr11:102778751:T:C	1	-0.926519	0.0657553	4.34994e-45	-0.991397	0.0628344	4.41403e-56	0.0175013	0	No	0	Protein_specific	Yes
11_556	SeqId_8479_4	MMP-10	P09238	MMP10	11	102085511	103390567	11	102770503	102780628	#@ENSG00000166670_MMP10_Chr11_102770503_102780628_-=intron_variant;splice_acceptor_variant	@ENSG00000255282_WTAPP1_Chr11_102746968_102836766_+=intron_variant,non_coding_transcript_variant;upstream_gene_variant	cis	11:101510046-103669409:11_26	0.60437	1	chr11:102778751:T:C	rs17860955	chr11:102779693:C:T	-0.0404664	-0.389209	0.0233892	3.54488e-62	-0.325015	0.0224204	1.2768e-47	0.159846	0	No	0	Vertical_pleiotropy	Yes
19_185	SeqId_8479_4	MMP-10	P09238	MMP10	19	48202851	49205753	11	102770503	102780628	NA	@ENSG00000176920_FUT2_Chr19_48695971_48705950_+=intron_variant	trans	Without_overlap_Sun	0	0	chr19:48702888:G:C	rs516316	chr19:48702888:G:C	1	0.116708	0.0166231	2.20539e-12	0.116708	0.0165687	1.86954e-12	0.472107	0	No	0	Horizontal_pleiotropy	No
2_67	SeqId_8480_29	FBLN3	Q12805	EFEMP1	2	27008073	28026125	2	55865967	55924139	NA	@ENSG00000084734_GCKR_Chr2_27496842_27523684_+=downstream_gene_variant;missense_variant,splice_region_variant;splice_region_variant,non_coding_transcript_exon_variant,non_coding_transcript_variant	trans	NotIncludedInSun	NA	NA	chr2:27508073:T:C	rs1260326	chr2:27508073:T:C	1	0.118261	0.0168174	2.035e-12	0.118261	0.0167625	1.72485e-12	0.59098	0	No	0	Horizontal_pleiotropy	No
2_678	SeqId_8480_29	FBLN3	Q12805	EFEMP1	2	55259933	56474638	2	55865967	55924139	#@ENSG00000115380_EFEMP1_Chr2_55865967_55924139_-=intron_variant;intron_variant,NMD_transcript_variant		cis	NotIncludedInSun	NA	NA	chr2:55879793:C:T	rs59985551	chr2:55879793:C:T	1	0.2358	0.0193338	3.25505e-34	0.2358	0.0191405	7.1198e-35	0.241365	0	No	0	Protein_specific	Yes
9_311	SeqId_8556_5	F134B	Q9H6L5	FAM134B	9	134358369	135418662				NA	NA_NA_ChrNA_NA_NA_NA=	trans	NotSigInSun	NA	NA	chr9:134860694:A:T	rs57136797	chr9:134860694:A:T	1	-0.235702	0.0236417	2.06691e-23	-0.235702	0.0234838	1.05035e-23	0.143146	0	No	0	Horizontal_pleiotropy	No
4_50	SeqId_8589_13	CDCP1	Q9H5V8	CDCP1	4	185695073	186758649	3	45082278	45146422	NA	@ENSG00000164344_KLKB1_Chr4_186208979_186258471_+=intron_variant;intron_variant,non_coding_transcript_variant	trans	NotIncludedInSun	NA	NA	chr4:186229556:A:T	rs1511801	chr4:186229556:A:T	1	-0.169949	0.0163422	2.49527e-25	-0.169949	0.0162269	1.14592e-25	0.513982	0	No	0	Horizontal_pleiotropy	No
4_50	SeqId_8597_1	TMEM9	Q9P0T7	TMEM9	4	185694478	186776840	1	201134772	201171574	NA	@ENSG00000164344_KLKB1_Chr4_186208979_186258471_+=intron_variant;intron_variant,non_coding_transcript_variant	trans	NotIncludedInSun	NA	NA	chr4:186233118:T:TAA	rs3836616	chr4:186233118:T:TAA	1	-0.250575	0.0164835	3.454e-52	-0.250575	0.0162284	8.73874e-54	0.513441	0	No	0	Horizontal_pleiotropy	No
6_1	SeqId_8597_1	TMEM9	Q9P0T7	TMEM9	6	25499772	34032223	1	201134772	201171574	NA	ENSG00000204348_DXO_Chr6_31969810_31972292_-=upstream_gene_variant*@ENSG00000204344_STK19_Chr6_31971091_31982821_+=downstream_gene_variant;intron_variant;intron_variant,NMD_transcript_variant;intron_variant,non_coding_transcript_variant;non_coding_transcript_exon_variant,non_coding_transcript_variant*ENSG00000204351_SKIV2L_Chr6_31959080_31969755_+=downstream_gene_variant	trans	NotIncludedInSun	NA	NA	chr6:31973120:A:G	rs389884	chr6:31973120:A:G	1	0.188986	0.0271125	3.15967e-12	0.188986	0.0270251	2.69107e-12	0.104505	0	No	0	Horizontal_pleiotropy	No
17_11	SeqId_8601_167	sLRP1	Q07954	LRP1	17	27765920	28913121	12	57128493	57213351	NA	ENSG00000244045_TMEM199_Chr17_28357581_28363683_+=downstream_gene_variant*@ENSG00000109072_VTN_Chr17_28367276_28373091_-=downstream_gene_variant;missense_variant*NA_CTB-96E2.2_ChrNA_NA_NA_NA=missense_variant*NA_CTB-96E2.3_ChrNA_NA_NA_NA=intron_variant,non_coding_transcript_variant*NA_CTB-96E2.7_ChrNA_NA_NA_NA=upstream_gene_variant*@ENSG00000004139_SARM1_Chr17_28364356_28404049_+=intron_variant,non_coding_transcript_variant;upstream_gene_variant*ENSG00000274529_SEBOX_Chr17_28364268_28365244_-=upstream_gene_variant	trans	Without_overlap_Sun	0	0	chr17:28367840:G:A	rs704	chr17:28367840:G:A	1	0.187408	0.0164593	4.90181e-30	0.187408	0.0163175	1.56767e-30	0.47343	0	Yes	3	Horizontal_pleiotropy	No
4_50	SeqId_8606_39	GPNMB	Q14956	GPNMB	4	185694478	186776840	7	23235967	23275108	NA	@ENSG00000164344_KLKB1_Chr4_186208979_186258471_+=missense_variant;non_coding_transcript_exon_variant,non_coding_transcript_variant	trans	4:186129780-188178787:4_33	0.528237	1	chr4:186236880:G:A	rs3733402	chr4:186236880:G:A	1	-0.256528	0.0164958	1.56373e-54	-0.256528	0.0162282	2.76015e-56	0.513418	0	Yes	3	Horizontal_pleiotropy	No
7_406	SeqId_8606_39	GPNMB	Q14956	GPNMB	7	22646825	23888128	7	23235967	23275108	#@ENSG00000136235_GPNMB_Chr7_23235967_23275108_+=downstream_gene_variant;non_coding_transcript_exon_variant,non_coding_transcript_variant;synonymous_variant		cis	7:22186444-24427747:7_04	0.553831	1	chr7:23273552:T:C	rs2268748	chr7:23273552:T:C	1	0.431333	0.0426673	5.02857e-24	0.431333	0.0423634	2.39252e-24	0.0408681	0	No	0	Protein_specific	Yes
7_72	SeqId_8631_13	ERMAP	Q96PL5	ERMAP	7	94672545	96087385	1	42817088	42844993	NA	@ENSG00000005421_PON1_Chr7_95297676_95324707_-=intron_variant;intron_variant,NMD_transcript_variant;upstream_gene_variant	trans	7:93934573-95946795:7_16	0.703123	1	chr7:95305886:CA:C	rs3917549;rs397730288	chr7:95305886:CA:C	1	0.345321	0.0212745	3.00969e-59	0.368024	0.0206174	2.88182e-71	0.192552	0	Yes	1	Horizontal_pleiotropy	No
7_72	SeqId_8631_13	ERMAP	Q96PL5	ERMAP	7	94672545	96087385	1	42817088	42844993	NA	@ENSG00000005421_PON1_Chr7_95297676_95324707_-=intron_variant;intron_variant,NMD_transcript_variant;upstream_gene_variant	trans	7:93934573-95946795:7_16	0.703123	1	chr7:95305886:CA:C	rs3917549;rs397730288	chr7:95390993:A:G	-0.1445	-0.125845	0.0168258	7.47372e-14	-0.164813	0.0165466	2.26837e-23	0.412467	0	No	0	Horizontal_pleiotropy	No
1_5	SeqId_8633_18	RN128	Q8TEB7	RNF128	1	196177046	197472531	X	106693794	106796993	NA	@ENSG00000000971_CFH_Chr1_196651878_196747504_+=intron_variant;intron_variant,non_coding_transcript_variant	trans	NotIncludedInSun	NA	NA	chr1:196697958:A:T	rs28853072	chr1:196697958:A:T	1	-0.192874	0.016945	5.11871e-30	-0.192874	0.0167976	1.62036e-30	0.607735	0	Yes	1	Horizontal_pleiotropy	No
3_24	SeqId_8633_18	RN128	Q8TEB7	RNF128	3	165258405	166397096	X	106693794	106796993	NA	@ENSG00000114200_BCHE_Chr3_165772904_165837472_-=downstream_gene_variant;intron_variant;intron_variant,NMD_transcript_variant	trans	NotIncludedInSun	NA	NA	chr3:165776997:C:G	rs2686408	chr3:165776997:C:G	1	-0.13805	0.0169131	3.28622e-16	-0.13805	0.0168403	2.45239e-16	0.632655	0	No	0	Horizontal_pleiotropy	No
1_5	SeqId_8635_283	ZPBP1	Q9BS86	ZPBP	1	196177046	197472531	7	49850421	50121329	NA	@ENSG00000000971_CFH_Chr1_196651878_196747504_+=intron_variant;intron_variant,non_coding_transcript_variant	trans	NotIncludedInSun	NA	NA	chr1:196697958:A:T	rs28853072	chr1:196697958:A:T	1	-0.19414	0.0169569	2.3773e-30	-0.19414	0.0168076	7.31986e-31	0.607735	0	No	0	Horizontal_pleiotropy	No
3_37	SeqId_8635_283	ZPBP1	Q9BS86	ZPBP	3	165230119	166484008	7	49850421	50121329	NA	@ENSG00000114200_BCHE_Chr3_165772904_165837472_-=downstream_gene_variant;intron_variant;intron_variant,NMD_transcript_variant	trans	NotIncludedInSun	NA	NA	chr3:165777354:AAAT:A	rs71674639	chr3:165777354:AAAT:A	1	0.184357	0.0202735	9.59003e-20	0.184357	0.0201652	6.11186e-20	0.202388	0	No	0	Horizontal_pleiotropy	No
4_50	SeqId_8635_283	ZPBP1	Q9BS86	ZPBP	4	185718785	186757146	7	49850421	50121329	NA	@ENSG00000164344_KLKB1_Chr4_186208979_186258471_+=downstream_gene_variant;intron_variant;intron_variant,non_coding_transcript_variant	trans	NotIncludedInSun	NA	NA	chr4:186240057:T:C	rs66530140	chr4:186240057:T:C	1	-0.140112	0.0163859	1.22277e-17	-0.140112	0.0163078	8.56793e-18	0.511392	0	No	0	Horizontal_pleiotropy	No
1_5	SeqId_8654_13	ADAM 10	O14672	ADAM10	1	196177046	197223542	15	58588807	58749978	NA	@ENSG00000000971_CFH_Chr1_196651878_196747504_+=intron_variant;intron_variant,non_coding_transcript_variant	trans	NotIncludedInSun	NA	NA	chr1:196697958:A:T	rs28853072	chr1:196697958:A:T	1	-0.121255	0.0168585	6.36075e-13	-0.121255	0.0168014	5.31633e-13	0.607735	0	Yes	4	Horizontal_pleiotropy	No
1_5	SeqId_8664_36	PKDCC	Q504Y2	PKDCC	1	196177046	197472531	2	42048020	42058528	NA	@ENSG00000000971_CFH_Chr1_196651878_196747504_+=downstream_gene_variant;intron_variant;intron_variant,non_coding_transcript_variant	trans	NotIncludedInSun	NA	NA	chr1:196701627:C:T	rs4658046	chr1:196701627:C:T	1	-0.161475	0.016895	1.2058e-21	-0.161475	0.0167926	6.85457e-22	0.607909	0	Yes	3	Horizontal_pleiotropy	No
2_1428	SeqId_8664_36	PKDCC	Q504Y2	PKDCC	2	41554172	42558060	2	42048020	42058528	#@ENSG00000162878_PKDCC_Chr2_42048020_42058528_+=3_prime_UTR_variant,NMD_transcript_variant;downstream_gene_variant;missense_variant;non_coding_transcript_exon_variant,non_coding_transcript_variant;upstream_gene_variant		cis	NotIncludedInSun	NA	NA	chr2:42054172:G:A	rs34372645	chr2:42054172:G:A	1	0.483759	0.0672091	6.11806e-13	0.483759	0.066988	5.13881e-13	0.014769	0	No	0	Protein_specific	Yes
3_37	SeqId_8664_36	PKDCC	Q504Y2	PKDCC	3	165260452	166281347	2	42048020	42058528	NA	ENSG00000114200_BCHE_Chr3_165772904_165837472_-=downstream_gene_variant	trans	NotIncludedInSun	NA	NA	chr3:165770816:G:T	rs17713088	chr3:165770816:G:T	1	0.143829	0.0202068	1.09625e-12	0.143829	0.0201416	9.27269e-13	0.202659	0	No	0	Horizontal_pleiotropy	No
7_1462	SeqId_8687_26	T106B	Q9NUM4	TMEM106B	7	11614601	12860600	7	12211241	12243367	#@ENSG00000106460_TMEM106B_Chr7_12211241_12243367_+=3_prime_UTR_variant,NMD_transcript_variant;missense_variant;non_coding_transcript_exon_variant,non_coding_transcript_variant;upstream_gene_variant		cis	NotIncludedInSun	NA	NA	chr7:12229791:C:G	rs3173615	chr7:12229791:C:G	1	-0.229579	0.0166936	4.9191e-43	-0.229579	0.0164838	4.30865e-44	0.412285	0	Yes	1	Protein_specific	Yes
4_50	SeqId_8690_25	CAV3	P56539	CAV3	4	185711877	186757146	3	8733800	8841808	NA	@ENSG00000164344_KLKB1_Chr4_186208979_186258471_+=downstream_gene_variant;intron_variant;intron_variant,non_coding_transcript_variant	trans	NotIncludedInSun	NA	NA	chr4:186253529:A:G	rs4253311	chr4:186253529:A:G	1	0.146082	0.0163055	3.27445e-19	0.146082	0.0162208	2.14013e-19	0.513973	0	No	0	Horizontal_pleiotropy	No
1_5	SeqId_8696_15	G3ST1	Q99999	GAL3ST1	1	195901254	197708502	22	30554635	30574587	NA	@ENSG00000000971_CFH_Chr1_196651878_196747504_+=intron_variant;intron_variant,non_coding_transcript_variant	trans	NotIncludedInSun	NA	NA	chr1:196695521:C:T	rs10922098	chr1:196695521:C:T	1	-0.292169	0.0171158	2.47496e-65	-0.292169	0.0167704	5.64668e-68	0.60707	0	Yes	1	Horizontal_pleiotropy	No
3_37	SeqId_8696_15	G3ST1	Q99999	GAL3ST1	3	165218150	166705491	22	30554635	30574587	NA	@ENSG00000114200_BCHE_Chr3_165772904_165837472_-=downstream_gene_variant;intron_variant;intron_variant,NMD_transcript_variant	trans	NotIncludedInSun	NA	NA	chr3:165777354:AAAT:A	rs71674639	chr3:165777354:AAAT:A	1	0.266044	0.0203789	5.96294e-39	0.266044	0.0201498	8.39661e-40	0.202388	0	Yes	3	Horizontal_pleiotropy	No
6_1	SeqId_8696_15	G3ST1	Q99999	GAL3ST1	6	25499772	34032223	22	30554635	30574587	NA	ENSG00000244731_C4A_Chr6_31982024_32002681_+=upstream_gene_variant*@ENSG00000204344_STK19_Chr6_31971091_31982821_+=intron_variant;intron_variant,NMD_transcript_variant;intron_variant,non_coding_transcript_variant;upstream_gene_variant	trans	NotIncludedInSun	NA	NA	chr6:31979309:G:A	rs391165	chr6:31947367:G:A	-0.0951657	-0.287805	0.0401483	7.58032e-13	-0.31671	0.0398017	1.75979e-15	0.0442363	0	No	0	Horizontal_pleiotropy	No
6_1	SeqId_8696_15	G3ST1	Q99999	GAL3ST1	6	25499772	34032223	22	30554635	30574587	NA	ENSG00000244731_C4A_Chr6_31982024_32002681_+=upstream_gene_variant*@ENSG00000204344_STK19_Chr6_31971091_31982821_+=intron_variant;intron_variant,NMD_transcript_variant;intron_variant,non_coding_transcript_variant;upstream_gene_variant	trans	NotIncludedInSun	NA	NA	chr6:31979309:G:A	rs391165	chr6:31979309:G:A	1	0.185461	0.0245064	3.79419e-14	0.202174	0.0242852	8.43372e-17	0.13061	0	No	0	Horizontal_pleiotropy	No
17_11	SeqId_8696_15	G3ST1	Q99999	GAL3ST1	17	27737137	28919598	22	30554635	30574587	NA	ENSG00000244045_TMEM199_Chr17_28357581_28363683_+=downstream_gene_variant*@ENSG00000109072_VTN_Chr17_28367276_28373091_-=downstream_gene_variant;missense_variant*NA_CTB-96E2.2_ChrNA_NA_NA_NA=missense_variant*NA_CTB-96E2.3_ChrNA_NA_NA_NA=intron_variant,non_coding_transcript_variant*NA_CTB-96E2.7_ChrNA_NA_NA_NA=upstream_gene_variant*@ENSG00000004139_SARM1_Chr17_28364356_28404049_+=intron_variant,non_coding_transcript_variant;upstream_gene_variant*ENSG00000274529_SEBOX_Chr17_28364268_28365244_-=upstream_gene_variant	trans	NotIncludedInSun	NA	NA	chr17:28367840:G:A	rs704	chr17:28367840:G:A	1	0.240857	0.0165786	8.02968e-48	0.240857	0.016342	3.64654e-49	0.47343	0	Yes	1	Horizontal_pleiotropy	No
2_1205	SeqId_8697_38	Glypican 1	P35052	GPC1	2	239946472	241014782	2	240435671	240468078	#@ENSG00000063660_GPC1_Chr2_240435671_240468078_+=3_prime_UTR_variant;downstream_gene_variant;splice_region_variant,non_coding_transcript_exon_variant,non_coding_transcript_variant		cis	2:240386880-242454199:2_34	0.516761	1	chr2:240466447:C:T	rs11892254	chr2:240466447:C:T	1	0.527361	0.0273341	6.12861e-83	0.527361	0.0265947	1.65506e-87	0.109829	0	Yes	1	Protein_specific	Yes
10_1206	SeqId_8697_38	Glypican 1	P35052	GPC1	10	112905797	114067514	2	240435671	240468078	NA	@ENSG00000148702_HABP2_Chr10_113550837_113589602_+=missense_variant;non_coding_transcript_exon_variant,non_coding_transcript_variant	trans	10:114327273-116327273:10_38	0.580859	1	chr10:113567514:G:T	rs61867369	chr10:113567514:G:T	1	1.80798	0.0938626	1.11998e-82	1.80798	0.0912503	2.2808e-87	0.00862955	0	No	0	Protein_specific	Yes
17_11	SeqId_8697_38	Glypican 1	P35052	GPC1	17	27785970	28891573	2	240435671	240468078	NA	ENSG00000244045_TMEM199_Chr17_28357581_28363683_+=downstream_gene_variant*@ENSG00000109072_VTN_Chr17_28367276_28373091_-=downstream_gene_variant;missense_variant*NA_CTB-96E2.2_ChrNA_NA_NA_NA=missense_variant*NA_CTB-96E2.3_ChrNA_NA_NA_NA=intron_variant,non_coding_transcript_variant*NA_CTB-96E2.7_ChrNA_NA_NA_NA=upstream_gene_variant*@ENSG00000004139_SARM1_Chr17_28364356_28404049_+=intron_variant,non_coding_transcript_variant;upstream_gene_variant*ENSG00000274529_SEBOX_Chr17_28364268_28365244_-=upstream_gene_variant	trans	Without_overlap_Sun	0	0	chr17:28367840:G:A	rs704	chr17:28367840:G:A	1	0.137978	0.0164207	4.3633e-17	0.137978	0.0163449	3.12877e-17	0.47343	0	Yes	3	Horizontal_pleiotropy	No
1_5	SeqId_8700_325	GLT11	Q8NCW6	GALNT11	1	196177046	197472531	7	152025674	152122347	NA	@ENSG00000000971_CFH_Chr1_196651878_196747504_+=intron_variant;intron_variant,non_coding_transcript_variant	trans	NotSigInSun	NA	NA	chr1:196697958:A:T	rs28853072	chr1:196697958:A:T	1	-0.181826	0.0169229	6.29855e-27	-0.181826	0.0167922	2.53625e-27	0.607735	0	Yes	4	Horizontal_pleiotropy	No
10_102	SeqId_8758_2	PCDA7	Q9UN72	PCDHA7	10	99528252	100784196	5	140834248	141012344	NA	@ENSG00000120054_CPN1_Chr10_100042193_100081877_-=missense_variant;upstream_gene_variant	trans	10:100390080-103043953:10_36	0.473249	1	chr10:100069757:C:T	rs61751507	chr10:100069757:C:T	1	0.37208	0.0386307	5.87437e-22	0.37208	0.0383941	3.29055e-22	0.0475347	0	No	0	Horizontal_pleiotropy	No
11_156	SeqId_8759_29	a1,4-Galactosyltransferase	Q9NPC4	A4GALT	11	59545028	60837726	22	42692112	42721298	NA	@ENSG00000110077_MS4A6A_Chr11_60172014_60184666_-=3_prime_UTR_variant,NMD_transcript_variant;downstream_gene_variant;missense_variant;non_coding_transcript_exon_variant,non_coding_transcript_variant	trans	NotSigInSun	NA	NA	chr11:60173126:T:A	rs7232	chr11:60173126:T:A	1	0.369077	0.0177669	7.55926e-96	0.339679	0.0168676	3.43205e-90	0.373124	0	Yes	3	Horizontal_pleiotropy	No
22_1298	SeqId_8759_29	a1,4-Galactosyltransferase	Q9NPC4	A4GALT	22	42197370	43284048	22	42692112	42721298	#@ENSG00000128274_A4GALT_Chr22_42692112_42721298_-=intron_variant,non_coding_transcript_variant		cis	NotSigInSun	NA	NA	chr22:42718545:G:A	rs8138197	chr22:42718545:G:A	1	-0.304173	0.0172383	1.10868e-69	-0.304173	0.0168428	6.63891e-73	0.477344	0	Yes	1	Protein_specific	Yes
19_141	SeqId_8760_10	DCNL5	Q9BTE7	DCUN1D5	19	44334661	45435906	11	103062076	103092215	NA	ENSG00000130204_TOMM40_Chr19_44890569_44903689_+=downstream_gene_variant*NA_CTB-129P6.7_ChrNA_NA_NA_NA=upstream_gene_variant*@ENSG00000130203_APOE_Chr19_44905754_44909393_+=downstream_gene_variant;missense_variant	trans	Without_overlap_Sun	0	0	chr19:44908684:T:C	rs429358	chr19:44908684:T:C	1	-0.471553	0.0244457	6.54362e-83	-0.495277	0.0235065	1.506e-98	0.147963	0	Yes	1	Horizontal_pleiotropy	No
19_141	SeqId_8760_10	DCNL5	Q9BTE7	DCUN1D5	19	44334661	45435906	11	103062076	103092215	NA	ENSG00000130204_TOMM40_Chr19_44890569_44903689_+=downstream_gene_variant*NA_CTB-129P6.7_ChrNA_NA_NA_NA=upstream_gene_variant*@ENSG00000130203_APOE_Chr19_44905754_44909393_+=downstream_gene_variant;missense_variant	trans	Without_overlap_Sun	0	0	chr19:44908684:T:C	rs429358	chr19:44928401:A:G	-0.130302	0.132716	0.0184149	5.72036e-13	0.199085	0.0178985	9.69569e-29	0.484611	0	No	0	Horizontal_pleiotropy	No
19_141	SeqId_8760_10	DCNL5	Q9BTE7	DCUN1D5	19	44334661	45435906	11	103062076	103092215	NA	ENSG00000130204_TOMM40_Chr19_44890569_44903689_+=downstream_gene_variant*NA_CTB-129P6.7_ChrNA_NA_NA_NA=upstream_gene_variant*@ENSG00000130203_APOE_Chr19_44905754_44909393_+=downstream_gene_variant;missense_variant	trans	Without_overlap_Sun	0	0	chr19:44908684:T:C	rs429358	chr19:44935906:C:G	0.00797153	-0.177591	0.0209534	2.34063e-17	-0.203011	0.0205706	5.67342e-23	0.246018	0	No	0	Horizontal_pleiotropy	No
1_642	SeqId_8766_29	LIRA5	A6NI73	LILRA5	1	196179483	197356157	19	54307070	54313139	NA	@ENSG00000000971_CFH_Chr1_196651878_196747504_+=downstream_gene_variant;intron_variant;intron_variant,non_coding_transcript_variant	trans	Without_overlap_Sun	0	0	chr1:196706226:G:A	rs2300429	chr1:196706226:G:A	1	0.175251	0.0201381	3.24713e-18	0.175251	0.0200401	2.22984e-18	0.204123	0	No	0	Horizontal_pleiotropy	No
19_724	SeqId_8766_29	LIRA5	A6NI73	LILRA5	19	53749268	54817737	19	54307070	54313139	#@ENSG00000187116_LILRA5_Chr19_54307070_54313139_-=downstream_gene_variant;intron_variant;intron_variant,non_coding_transcript_variant	ENSG00000275893_AC008984.2_ChrCHR_HSCHR19_4_CTG3_1_54316929_54345186_-=downstream_gene_variant*NA_AC008984.7_ChrNA_NA_NA_NA=upstream_gene_variant	cis	19:53813266-55837635:19_67	0.531465	1	chr19:54308642:A:G	rs2781751	chr19:54297822:G:A	-0.0534864	-0.281853	0.0334078	3.26373e-17	-0.287815	0.0330333	2.96264e-18	0.0836346	0	No	0	Vertical_pleiotropy	Yes
19_724	SeqId_8766_29	LIRA5	A6NI73	LILRA5	19	53749268	54817737	19	54307070	54313139	#@ENSG00000187116_LILRA5_Chr19_54307070_54313139_-=downstream_gene_variant;intron_variant;intron_variant,non_coding_transcript_variant	ENSG00000275893_AC008984.2_ChrCHR_HSCHR19_4_CTG3_1_54316929_54345186_-=downstream_gene_variant*NA_AC008984.7_ChrNA_NA_NA_NA=upstream_gene_variant	cis	19:53813266-55837635:19_67	0.531465	1	chr19:54308642:A:G	rs2781751	chr19:54308642:A:G	1	0.279234	0.0245983	7.26689e-30	0.391441	0.0203703	2.7058e-82	0.670453	0	No	0	Vertical_pleiotropy	Yes
19_724	SeqId_8766_29	LIRA5	A6NI73	LILRA5	19	53749268	54817737	19	54307070	54313139	#@ENSG00000187116_LILRA5_Chr19_54307070_54313139_-=downstream_gene_variant;intron_variant;intron_variant,non_coding_transcript_variant	ENSG00000275893_AC008984.2_ChrCHR_HSCHR19_4_CTG3_1_54316929_54345186_-=downstream_gene_variant*NA_AC008984.7_ChrNA_NA_NA_NA=upstream_gene_variant	cis	19:53813266-55837635:19_67	0.531465	1	chr19:54308642:A:G	rs2781751	chr19:54315769:A:C	-0.531372	-0.288623	0.0350147	1.6809e-16	-0.47852	0.0293275	7.54234e-60	0.113078	0	No	0	Vertical_pleiotropy	Yes
1_5	SeqId_8767_44	Endothelin-converting enzyme 1	P42892	ECE1	1	196025417	197708502	1	21217247	21345504	NA	@ENSG00000000971_CFH_Chr1_196651878_196747504_+=downstream_gene_variant;intron_variant;intron_variant,non_coding_transcript_variant	trans	Without_overlap_Sun	0	0	chr1:196701627:C:T	rs4658046	chr1:196701627:C:T	1	-0.255407	0.0170536	1.04214e-50	-0.255407	0.016792	3.03355e-52	0.607909	0	Yes	1	Horizontal_pleiotropy	No
3_37	SeqId_8767_44	Endothelin-converting enzyme 1	P42892	ECE1	3	165218381	166597130	1	21217247	21345504	NA	ENSG00000114200_BCHE_Chr3_165772904_165837472_-=downstream_gene_variant	trans	Without_overlap_Sun	0	0	chr3:165768357:T:G	rs11720167	chr3:165768357:T:G	1	0.19788	0.020248	1.47295e-22	0.19788	0.0201229	8.07038e-23	0.202767	0	No	0	Horizontal_pleiotropy	No
6_1	SeqId_8767_44	Endothelin-converting enzyme 1	P42892	ECE1	6	25499772	34032223	1	21217247	21345504	NA	@ENSG00000204351_SKIV2L_Chr6_31959080_31969755_+=downstream_gene_variant;intron_variant;intron_variant,NMD_transcript_variant;intron_variant,non_coding_transcript_variant;upstream_gene_variant	trans	Without_overlap_Sun	0	0	chr6:31964400:C:T	rs444921	chr6:31964400:C:T	1	0.180875	0.0244639	1.42958e-13	0.180875	0.0243768	1.17151e-13	0.129209	0	No	0	Horizontal_pleiotropy	No
17_11	SeqId_8767_44	Endothelin-converting enzyme 1	P42892	ECE1	17	27867840	28867840	1	21217247	21345504	NA	ENSG00000244045_TMEM199_Chr17_28357581_28363683_+=downstream_gene_variant*@ENSG00000109072_VTN_Chr17_28367276_28373091_-=downstream_gene_variant;missense_variant*NA_CTB-96E2.2_ChrNA_NA_NA_NA=missense_variant*NA_CTB-96E2.3_ChrNA_NA_NA_NA=intron_variant,non_coding_transcript_variant*NA_CTB-96E2.7_ChrNA_NA_NA_NA=upstream_gene_variant*@ENSG00000004139_SARM1_Chr17_28364356_28404049_+=intron_variant,non_coding_transcript_variant;upstream_gene_variant*ENSG00000274529_SEBOX_Chr17_28364268_28365244_-=upstream_gene_variant	trans	17:25592946-27733698:17_12	0.467126	1	chr17:28367840:G:A	rs704	chr17:28367840:G:A	1	0.111616	0.0163996	1.00329e-11	0.111616	0.0163505	8.70368e-12	0.47343	0	Yes	3	Horizontal_pleiotropy	No
20_510	SeqId_8773_172	EMIL3	Q9NT22	EMILIN3	20	40352055	42141201	20	41359966	41366827	#@ENSG00000183798_EMILIN3_Chr20_41359966_41366827_-=missense_variant	ENSG00000132793_LPIN3_Chr20_41340920_41360582_+=downstream_gene_variant	cis	20:38990377-41197928:20_21	0.80608	0.994588	chr20:41361737:G:C	rs61739314	chr20:41361737:G:C	1	-0.754464	0.047474	7.1813e-57	-0.741509	0.0466408	6.51173e-57	0.0330501	0	No	0	Protein_specific	Yes
20_510	SeqId_8773_172	EMIL3	Q9NT22	EMILIN3	20	40352055	42141201	20	41359966	41366827	#@ENSG00000183798_EMILIN3_Chr20_41359966_41366827_-=missense_variant	ENSG00000132793_LPIN3_Chr20_41340920_41360582_+=downstream_gene_variant	cis	20:38990377-41197928:20_21	0.80608	0.994588	chr20:41361737:G:C	rs61739314	chr20:41393111:C:A	0.0182644	0.26899	0.0177227	4.97032e-52	0.263926	0.0174488	1.09563e-51	0.333288	0	No	0	Protein_specific	Yes
1_5	SeqId_8776_10	ERLN1	O75477	ERLIN1	1	196177046	197248023	10	100150094	100188334	NA	@ENSG00000000971_CFH_Chr1_196651878_196747504_+=intron_variant;intron_variant,non_coding_transcript_variant	trans	Without_overlap_Sun	0	0	chr1:196695521:C:T	rs10922098	chr1:196695521:C:T	1	-0.127585	0.0168435	3.59871e-14	-0.127585	0.0167802	2.88659e-14	0.60707	0	Yes	3	Horizontal_pleiotropy	No
17_11	SeqId_8776_10	ERLN1	O75477	ERLIN1	17	27765920	28913121	10	100150094	100188334	NA	ENSG00000244045_TMEM199_Chr17_28357581_28363683_+=downstream_gene_variant*@ENSG00000109072_VTN_Chr17_28367276_28373091_-=downstream_gene_variant;missense_variant*NA_CTB-96E2.2_ChrNA_NA_NA_NA=missense_variant*NA_CTB-96E2.3_ChrNA_NA_NA_NA=intron_variant,non_coding_transcript_variant*NA_CTB-96E2.7_ChrNA_NA_NA_NA=upstream_gene_variant*@ENSG00000004139_SARM1_Chr17_28364356_28404049_+=intron_variant,non_coding_transcript_variant;upstream_gene_variant*ENSG00000274529_SEBOX_Chr17_28364268_28365244_-=upstream_gene_variant	trans	17:25670627-27718592:17_12	0.560162	1	chr17:28367840:G:A	rs704	chr17:28367840:G:A	1	0.179227	0.0164808	1.51793e-27	0.179227	0.0163516	5.89605e-28	0.47343	0	Yes	1	Horizontal_pleiotropy	No
3_155	SeqId_8780_2	PCD10	Q9P2E7	PCDH10	3	185911303	187356163	4	133149315	133208606	NA	NA_RP11-573D15.8_ChrNA_NA_NA_NA=intron_variant,non_coding_transcript_variant*ENSG00000113905_HRG_Chr3_186660216_186678240_+=downstream_gene_variant	trans	3:185182741-187551466:3_53	0.609974	1	chr3:186679685:G:A	rs6444156	chr3:186647433:G:C	0.388321	0.853569	0.0468898	4.82215e-74	1.16621	0.0381575	3.79219e-205	0.0475569	0	Yes	1	Horizontal_pleiotropy	No
3_155	SeqId_8780_2	PCD10	Q9P2E7	PCDH10	3	185911303	187356163	4	133149315	133208606	NA	NA_RP11-573D15.8_ChrNA_NA_NA_NA=intron_variant,non_coding_transcript_variant*ENSG00000113905_HRG_Chr3_186660216_186678240_+=downstream_gene_variant	trans	3:185182741-187551466:3_53	0.609974	1	chr3:186679685:G:A	rs6444156	chr3:186653856:G:A	0.270354	0.843607	0.0584924	3.73539e-47	1.11109	0.0523255	4.61507e-100	0.0255816	0	No	0	Horizontal_pleiotropy	No
3_155	SeqId_8780_2	PCD10	Q9P2E7	PCDH10	3	185911303	187356163	4	133149315	133208606	NA	NA_RP11-573D15.8_ChrNA_NA_NA_NA=intron_variant,non_coding_transcript_variant*ENSG00000113905_HRG_Chr3_186660216_186678240_+=downstream_gene_variant	trans	3:185182741-187551466:3_53	0.609974	1	chr3:186679685:G:A	rs6444156	chr3:186663473:T:C	-0.111812	0.28295	0.0208928	8.72509e-42	0.144805	0.0195958	1.47278e-13	0.216042	0	No	0	Horizontal_pleiotropy	No
3_155	SeqId_8780_2	PCD10	Q9P2E7	PCDH10	3	185911303	187356163	4	133149315	133208606	NA	NA_RP11-573D15.8_ChrNA_NA_NA_NA=intron_variant,non_coding_transcript_variant*ENSG00000113905_HRG_Chr3_186660216_186678240_+=downstream_gene_variant	trans	3:185182741-187551466:3_53	0.609974	1	chr3:186679685:G:A	rs6444156	chr3:186678827:T:C	0.910162	0.472634	0.026279	2.5432e-72	0.80083	0.0192635	0	0.227086	0	Yes	1	Horizontal_pleiotropy	No
3_155	SeqId_8780_2	PCD10	Q9P2E7	PCDH10	3	185911303	187356163	4	133149315	133208606	NA	NA_RP11-573D15.8_ChrNA_NA_NA_NA=intron_variant,non_coding_transcript_variant*ENSG00000113905_HRG_Chr3_186660216_186678240_+=downstream_gene_variant	trans	3:185182741-187551466:3_53	0.609974	1	chr3:186679685:G:A	rs6444156	chr3:186678917:CTG:C	0.218857	1.01279	0.0702376	3.90011e-47	1.27531	0.0651831	3.07159e-85	0.0159817	0	No	0	Horizontal_pleiotropy	No
3_155	SeqId_8780_2	PCD10	Q9P2E7	PCDH10	3	185911303	187356163	4	133149315	133208606	NA	NA_RP11-573D15.8_ChrNA_NA_NA_NA=intron_variant,non_coding_transcript_variant*ENSG00000113905_HRG_Chr3_186660216_186678240_+=downstream_gene_variant	trans	3:185182741-187551466:3_53	0.609974	1	chr3:186679685:G:A	rs6444156	chr3:186680901:A:G	0.207511	0.146066	0.0191621	2.48488e-14	0.436087	0.0164366	4.20367e-155	0.446264	0	No	0	Horizontal_pleiotropy	No
3_155	SeqId_8780_2	PCD10	Q9P2E7	PCDH10	3	185911303	187356163	4	133149315	133208606	NA	NA_RP11-573D15.8_ChrNA_NA_NA_NA=intron_variant,non_coding_transcript_variant*ENSG00000113905_HRG_Chr3_186660216_186678240_+=downstream_gene_variant	trans	3:185182741-187551466:3_53	0.609974	1	chr3:186679685:G:A	rs6444156	chr3:186752549:C:T	0.150631	0.884637	0.0925828	1.23477e-21	1.18519	0.0893035	3.38803e-40	0.00865587	0	No	0	Horizontal_pleiotropy	No
17_11	SeqId_8780_2	PCD10	Q9P2E7	PCDH10	17	27737137	28913121	4	133149315	133208606	NA	ENSG00000244045_TMEM199_Chr17_28357581_28363683_+=downstream_gene_variant*@ENSG00000109072_VTN_Chr17_28367276_28373091_-=downstream_gene_variant;missense_variant*NA_CTB-96E2.2_ChrNA_NA_NA_NA=missense_variant*NA_CTB-96E2.3_ChrNA_NA_NA_NA=intron_variant,non_coding_transcript_variant*NA_CTB-96E2.7_ChrNA_NA_NA_NA=upstream_gene_variant*@ENSG00000004139_SARM1_Chr17_28364356_28404049_+=intron_variant,non_coding_transcript_variant;upstream_gene_variant*ENSG00000274529_SEBOX_Chr17_28364268_28365244_-=upstream_gene_variant	trans	17:25694861-27694861:17_12	0.587988	1	chr17:28367840:G:A	rs704	chr17:28367840:G:A	1	0.17685	0.0164668	6.61844e-27	0.17685	0.016341	2.69414e-27	0.47343	0	Yes	1	Horizontal_pleiotropy	No
1_5	SeqId_8785_1	ARMC5	Q96C12	ARMC5	1	196177046	197412290	16	31458080	31467166	NA	@ENSG00000000971_CFH_Chr1_196651878_196747504_+=intron_variant;intron_variant,non_coding_transcript_variant	trans	NotSigInSun	NA	NA	chr1:196709475:G:A	rs7522681	chr1:196709475:G:A	1	-0.13001	0.0166287	5.34861e-15	-0.13001	0.0165621	4.16535e-15	0.574508	0	Yes	3	Horizontal_pleiotropy	No
17_11	SeqId_8785_1	ARMC5	Q96C12	ARMC5	17	27822698	28891573	16	31458080	31467166	NA	ENSG00000244045_TMEM199_Chr17_28357581_28363683_+=downstream_gene_variant*@ENSG00000109072_VTN_Chr17_28367276_28373091_-=downstream_gene_variant;missense_variant*NA_CTB-96E2.2_ChrNA_NA_NA_NA=missense_variant*NA_CTB-96E2.3_ChrNA_NA_NA_NA=intron_variant,non_coding_transcript_variant*NA_CTB-96E2.7_ChrNA_NA_NA_NA=upstream_gene_variant*@ENSG00000004139_SARM1_Chr17_28364356_28404049_+=intron_variant,non_coding_transcript_variant;upstream_gene_variant*ENSG00000274529_SEBOX_Chr17_28364268_28365244_-=upstream_gene_variant	trans	NotSigInSun	NA	NA	chr17:28367840:G:A	rs704	chr17:28367840:G:A	1	0.1235	0.0164148	5.32429e-14	0.1235	0.0163544	4.30324e-14	0.47343	0	Yes	1	Horizontal_pleiotropy	No
2_759	SeqId_8786_6	F171B	Q6P995	FAM171B	2	186167507	187352402	2	186693971	186765965	#@ENSG00000144369_FAM171B_Chr2_186693971_186765965_+=intron_variant		cis	NotSigInSun	NA	NA	chr2:186701929:T:A	rs12612335	chr2:186701929:T:A	1	-0.179555	0.0211335	1.95862e-17	-0.179555	0.0210344	1.38642e-17	0.183134	0	No	0	Protein_specific	Yes
7_72	SeqId_8791_151	Carbonic Anhydrase VA	P35218	CA5A	7	94780936	95933958	16	87881546	87936529	NA	@ENSG00000005421_PON1_Chr7_95297676_95324707_-=intron_variant;intron_variant,NMD_transcript_variant;upstream_gene_variant	trans	7:93934200-95946255:7_17	0.573057	1	chr7:95305886:CA:C	rs3917549;rs397730288	chr7:95305886:CA:C	1	0.208741	0.0207508	8.3508e-24	0.208741	0.0206134	4.21591e-24	0.192552	0	Yes	3	Horizontal_pleiotropy	No
16_77	SeqId_8794_13	DPEP1	P16444	DPEP1	16	88332377	90606346	16	89613308	89638456	#@ENSG00000015413_DPEP1_Chr16_89613308_89638456_+=intron_variant;intron_variant,non_coding_transcript_variant;upstream_gene_variant		cis	NotSigInSun	NA	NA	chr16:89624734:T:C	rs258341	chr16:89624734:T:C	1	0.380132	0.019518	1.7551e-84	0.449931	0.0170486	1.73441e-153	0.58435	0	Yes	3	Protein_specific	Yes
16_77	SeqId_8794_13	DPEP1	P16444	DPEP1	16	88332377	90606346	16	89613308	89638456	#@ENSG00000015413_DPEP1_Chr16_89613308_89638456_+=intron_variant;intron_variant,non_coding_transcript_variant;upstream_gene_variant		cis	NotSigInSun	NA	NA	chr16:89624734:T:C	rs258341	chr16:89719713:A:T	-0.411379	-0.195128	0.0215105	1.17611e-19	-0.360283	0.0193005	9.182e-78	0.242399	0	No	0	Protein_specific	Yes
6_1	SeqId_8795_48	TR	P02786	TFRC	6	25499772	34032223	3	196027183	196082189	NA	@ENSG00000124564_SLC17A3_Chr6_25833066_25882286_-=intron_variant;intron_variant,NMD_transcript_variant;intron_variant,non_coding_transcript_variant	trans	Without_overlap_Sun	0	0	chr6:25857692:G:A	rs79920061	chr6:25857692:G:A	1	-0.2425	0.0333442	3.52562e-13	-0.2425	0.0332248	2.90422e-13	0.0676104	0	No	0	Horizontal_pleiotropy	No
11_1292	SeqId_8795_48	TR	P02786	TFRC	11	116374768	117720893	3	196027183	196082189	NA	@ENSG00000160584_SIK3_Chr11_116843402_117098437_-=intron_variant;intron_variant,NMD_transcript_variant;intron_variant,non_coding_transcript_variant	trans	Without_overlap_Sun	0	0	chr11:116937254:A:G	rs473172	chr11:116937254:A:G	1	-0.193468	0.0243233	1.80553e-15	-0.193468	0.0242226	1.38165e-15	0.868642	0	No	0	Horizontal_pleiotropy	No
4_589	SeqId_8814_33	SAPL1	Q6NUJ1	PSAPL1	4	6922781	7968631	4	7430294	7434973	NA	@ENSG00000184985_SORCS2_Chr4_7192538_7742836_+=intron_variant;intron_variant,non_coding_transcript_variant	cis	4:6424508-8470358:4_04	0.511206	1	chr4:7425380:A:G	rs35791045	chr4:7425380:A:G	1	0.424728	0.0230249	5.56993e-76	0.474152	0.0220475	1.37011e-102	0.17052	0	Yes	3	Protein_specific	Yes
4_589	SeqId_8814_33	SAPL1	Q6NUJ1	PSAPL1	4	6922781	7968631	4	7430294	7434973	NA	@ENSG00000184985_SORCS2_Chr4_7192538_7742836_+=intron_variant;intron_variant,non_coding_transcript_variant	cis	4:6424508-8470358:4_04	0.511206	1	chr4:7425380:A:G	rs35791045	chr4:7430768:T:C	-0.152184	-0.310567	0.0214918	2.4888e-47	-0.369457	0.0208088	1.58109e-70	0.191247	0	No	0	Protein_specific	Yes
19_69	SeqId_8817_29	CENPV	Q7Z7K6	CENPV	19	6185712	7237633	17	16342534	16353656	NA	NA_CTD-3128G10.7_ChrNA_NA_NA_NA=downstream_gene_variant*@ENSG00000125730_C3_Chr19_6677704_6730562_-=downstream_gene_variant;intron_variant;upstream_gene_variant	trans	NotIncludedInSun	NA	NA	chr19:6716268:G:A	rs11569415	chr19:6716268:G:A	1	-0.332303	0.0215495	1.19243e-53	-0.332303	0.0211563	1.35338e-55	0.212144	0	No	0	Horizontal_pleiotropy	No
1_5	SeqId_8818_13	INGR2	P38484	IFNGR2	1	196177046	197203343	21	33402896	33479348	NA	@ENSG00000000971_CFH_Chr1_196651878_196747504_+=intron_variant;intron_variant,non_coding_transcript_variant	trans	NotSigInSun	NA	NA	chr1:196697958:A:T	rs28853072	chr1:196697958:A:T	1	0.120341	0.0168634	9.59277e-13	0.120341	0.0168072	8.06264e-13	0.607735	0	No	0	Horizontal_pleiotropy	No
1_773	SeqId_8825_4	PILRA	Q9UKJ1	PILRA	1	168973152	170053393	7	100367530	100400099	NA	@ENSG00000198734_F5_Chr1_169514166_169586588_-=missense_variant	trans	NotSigInSun	NA	NA	chr1:169542317:T:C	rs6032	chr1:169542317:T:C	1	-0.242583	0.0186701	1.33866e-38	-0.242583	0.0184577	1.87554e-39	0.266693	0	Yes	3	Horizontal_pleiotropy	No
2_38	SeqId_8828_21	ESRP1	Q6NXG1	ESRP1	2	3092552	4100596	8	94641074	94707466	NA	ENSG00000118004_COLEC11_Chr2_3594832_3644644_+=upstream_gene_variant	trans	NotIncludedInSun	NA	NA	chr2:3592552:C:T	rs6542680	chr2:3592552:C:T	1	-0.174169	0.0222444	4.88693e-15	-0.174169	0.0221387	3.62743e-15	0.797207	0	No	0	Horizontal_pleiotropy	No
4_50	SeqId_8828_21	ESRP1	Q6NXG1	ESRP1	4	185718785	186753529	8	94641074	94707466	NA	@ENSG00000164344_KLKB1_Chr4_186208979_186258471_+=missense_variant;non_coding_transcript_exon_variant,non_coding_transcript_variant	trans	NotIncludedInSun	NA	NA	chr4:186236880:G:A	rs3733402	chr4:186236880:G:A	1	0.125869	0.0162917	1.11024e-14	0.125869	0.0162293	8.78823e-15	0.513418	0	No	0	Horizontal_pleiotropy	No
17_11	SeqId_10455_196	IL-31	Q6EBC2	IL31	17	27251918	29036766	12	122172030	122174199	NA	ENSG00000244045_TMEM199_Chr17_28357581_28363683_+=downstream_gene_variant*@ENSG00000109072_VTN_Chr17_28367276_28373091_-=downstream_gene_variant;missense_variant*NA_CTB-96E2.2_ChrNA_NA_NA_NA=missense_variant*NA_CTB-96E2.3_ChrNA_NA_NA_NA=intron_variant,non_coding_transcript_variant*NA_CTB-96E2.7_ChrNA_NA_NA_NA=upstream_gene_variant*@ENSG00000004139_SARM1_Chr17_28364356_28404049_+=intron_variant,non_coding_transcript_variant;upstream_gene_variant*ENSG00000274529_SEBOX_Chr17_28364268_28365244_-=upstream_gene_variant	trans	17:25356070-27764941:17_12	0.740945	1	chr17:28367840:G:A	rs704	chr17:28367840:G:A	1	0.68095	0.0185835	5.97216e-294	0.68095	0.0163311	0	0.47343	0	Yes	1	Horizontal_pleiotropy	No
16_180	SeqId_10464_6	ANTR1	Q9H6X2	ANTXR1	16	56453457	57462246	2	69013178	69249327	NA	ENSG00000087237_CETP_Chr16_56961850_56983845_+=upstream_gene_variant*ENSG00000261114_AC012181.1_Chr16_56941028_56941726_+=downstream_gene_variant	trans	NotIncludedInSun	NA	NA	chr16:56960616:C:T	rs17231506	chr16:56960616:C:T	1	0.139382	0.0175948	2.34145e-15	0.139382	0.0175224	1.79851e-15	0.3225	0	No	0	Horizontal_pleiotropy	No
2_67	SeqId_10907_116	NTRI	Q9P121	NTM	2	26875230	28030004	11	131370478	132336822	NA	@ENSG00000084734_GCKR_Chr2_27496842_27523684_+=downstream_gene_variant;missense_variant,splice_region_variant;splice_region_variant,non_coding_transcript_exon_variant,non_coding_transcript_variant	trans	NotIncludedInSun	NA	NA	chr2:27508073:T:C	rs1260326	chr2:27508073:T:C	1	0.128029	0.0168232	2.73537e-14	0.128029	0.0167586	2.17898e-14	0.59098	0	No	0	Horizontal_pleiotropy	No
11_693	SeqId_10907_116	NTRI	Q9P121	NTM	11	130746794	131847305	11	131370478	132336822	NA	NA_AP002856.5_ChrNA_NA_NA_NA=intron_variant,non_coding_transcript_variant	cis	NotIncludedInSun	NA	NA	chr11:131326501:T:C	rs2511504	chr11:131255185:C:T	0.166369	0.120019	0.01726	3.56174e-12	0.158705	0.0169216	6.67017e-21	0.544709	0	No	0	Vertical_pleiotropy	Yes
11_693	SeqId_10907_116	NTRI	Q9P121	NTM	11	130746794	131847305	11	131370478	132336822	NA	NA_AP002856.5_ChrNA_NA_NA_NA=intron_variant,non_coding_transcript_variant	cis	NotIncludedInSun	NA	NA	chr11:131326501:T:C	rs2511504	chr11:131326501:T:C	1	0.234521	0.0171936	2.31656e-42	0.254167	0.0166961	2.48336e-52	0.421358	0	No	0	Vertical_pleiotropy	Yes
2_1361	SeqId_10916_44	PLA2R	Q13018	PLA2R1	2	158867760	161012394	2	159932006	160062610	#@ENSG00000153246_PLA2R1_Chr2_159932006_160062610_-=missense_variant		cis	2:159219552-162432244:2_22	0.66755	1	chr2:160028931:T:C	rs3749117	chr2:159939278:C:T	-0.333335	0.405574	0.0255481	9.45317e-57	0.474725	0.0211722	2.39657e-111	0.181763	0	No	0	Horizontal_pleiotropy	No
2_1361	SeqId_10916_44	PLA2R	Q13018	PLA2R1	2	158867760	161012394	2	159932006	160062610	#@ENSG00000153246_PLA2R1_Chr2_159932006_160062610_-=missense_variant		cis	2:159219552-162432244:2_22	0.66755	1	chr2:160028931:T:C	rs3749117	chr2:159954512:GTA:G	0.3373	-0.229733	0.0217043	3.50932e-26	-0.256789	0.018358	1.84911e-44	0.717297	0	Yes	1	Horizontal_pleiotropy	No
2_1361	SeqId_10916_44	PLA2R	Q13018	PLA2R1	2	158867760	161012394	2	159932006	160062610	#@ENSG00000153246_PLA2R1_Chr2_159932006_160062610_-=missense_variant		cis	2:159219552-162432244:2_22	0.66755	1	chr2:160028931:T:C	rs3749117	chr2:160028931:T:C	1	-0.365068	0.0208453	1.1358e-68	-0.539142	0.0163253	3.56315e-239	0.505994	0	Yes	1	Vertical_pleiotropy	Yes
4_50	SeqId_10924_258	NEUFC	Q8WUJ1	CYB5D2	4	185718785	186757146	17	4143168	4187310	NA	@ENSG00000164344_KLKB1_Chr4_186208979_186258471_+=downstream_gene_variant;intron_variant;intron_variant,non_coding_transcript_variant	trans	NotIncludedInSun	NA	NA	chr4:186237768:G:C	rs4253255	chr4:186237768:G:C	1	0.116478	0.0162688	8.09244e-13	0.116478	0.0162156	6.81567e-13	0.513062	0	No	0	Horizontal_pleiotropy	No
17_284	SeqId_10924_258	NEUFC	Q8WUJ1	CYB5D2	17	3424208	4925554	17	4143168	4187310	#@ENSG00000167740_CYB5D2_Chr17_4143168_4187310_+=intron_variant;missense_variant;non_coding_transcript_exon_variant,non_coding_transcript_variant		cis	NotIncludedInSun	NA	NA	chr17:4156939:G:A	rs118123280	chr17:4143644:A:C	-0.0356739	0.332466	0.04255	5.56055e-15	0.430211	0.0412237	1.69796e-25	0.045462	0	No	0	Protein_specific	Yes
17_284	SeqId_10924_258	NEUFC	Q8WUJ1	CYB5D2	17	3424208	4925554	17	4143168	4187310	#@ENSG00000167740_CYB5D2_Chr17_4143168_4187310_+=intron_variant;missense_variant;non_coding_transcript_exon_variant,non_coding_transcript_variant		cis	NotIncludedInSun	NA	NA	chr17:4156939:G:A	rs118123280	chr17:4146707:T:A	0.102584	-0.1395	0.0173229	8.08492e-16	-0.194888	0.0167061	1.90874e-31	0.60754	0	No	0	Protein_specific	Yes
17_284	SeqId_10924_258	NEUFC	Q8WUJ1	CYB5D2	17	3424208	4925554	17	4143168	4187310	#@ENSG00000167740_CYB5D2_Chr17_4143168_4187310_+=intron_variant;missense_variant;non_coding_transcript_exon_variant,non_coding_transcript_variant		cis	NotIncludedInSun	NA	NA	chr17:4156939:G:A	rs118123280	chr17:4156939:G:A	1	-1.25604	0.0729029	1.60943e-66	-1.3296	0.0704866	2.2911e-79	0.0168177	0	No	0	Horizontal_pleiotropy	No
1_5	SeqId_10933_107	CABP8	Q9BXU9	CALN1	1	196177046	197468406	7	71779491	72447151	NA	@ENSG00000000971_CFH_Chr1_196651878_196747504_+=downstream_gene_variant;intron_variant;intron_variant,non_coding_transcript_variant	trans	NotSigInSun	NA	NA	chr1:196706441:A:G	rs6428357	chr1:196706441:A:G	1	-0.155114	0.0166275	1.07087e-20	-0.155114	0.0165322	6.44032e-21	0.57538	0	No	0	Horizontal_pleiotropy	No
1_691	SeqId_10938_13	sLFA-3	P19256	CD58	1	115992238	117051018	1	116514535	116571039	#@ENSG00000116815_CD58_Chr1_116514535_116571039_-=downstream_gene_variant;intron_variant;intron_variant,NMD_transcript_variant		cis	NotSigInSun	NA	NA	chr1:116517087:A:G	rs60612523	chr1:116517087:A:G	1	0.623948	0.0662836	4.80753e-21	0.623948	0.0658504	2.66161e-21	0.0174926	0	Yes	1	Protein_specific	Yes
3_278	SeqId_10940_25	SRCA	Q86TD4	SRL	3	186232972	187242138	16	4189374	4242080	NA	@ENSG00000113889_KNG1_Chr3_186717276_186744410_+=intron_variant*NA_RP11-573D15.8_ChrNA_NA_NA_NA=downstream_gene_variant;intron_variant,non_coding_transcript_variant	trans	NotIncludedInSun	NA	NA	chr3:186737038:G:A	rs5030068	chr3:186737038:G:A	1	-0.136628	0.0164295	9.09727e-17	-0.136628	0.0163564	6.64477e-17	0.432607	0	No	0	Horizontal_pleiotropy	No
4_50	SeqId_10940_25	SRCA	Q86TD4	SRL	4	185694478	186797569	16	4189374	4242080	NA	@ENSG00000164344_KLKB1_Chr4_186208979_186258471_+=downstream_gene_variant;intron_variant;intron_variant,non_coding_transcript_variant	trans	NotIncludedInSun	NA	NA	chr4:186253529:A:G	rs4253311	chr4:186253529:A:G	1	-0.316455	0.0166416	1.2605e-80	-0.316455	0.0162283	1.09366e-84	0.513973	0	Yes	3	Horizontal_pleiotropy	No
5_75	SeqId_10940_25	SRCA	Q86TD4	SRL	5	176906302	177906305	16	4189374	4242080	NA	@ENSG00000198055_GRK6_Chr5_177403204_177442901_+=intron_variant*@ENSG00000131187_F12_Chr5_177402140_177409576_-=intron_variant;upstream_gene_variant	trans	LostINliftOver	LostINliftOver	LostINliftOver	chr5:177406305:A:G	rs4976692	chr5:177406305:A:G	1	0.156555	0.0210912	1.14716e-13	0.156555	0.0209964	8.90007e-14	0.254289	0	Yes	1	Horizontal_pleiotropy	No
10_345	SeqId_10940_25	SRCA	Q86TD4	SRL	10	121953371	122975088	16	4189374	4242080	NA	@ENSG00000166033_HTRA1_Chr10_122461525_122514908_+=intron_variant	trans	NotIncludedInSun	NA	NA	chr10:122468686:T:A	rs2672594	chr10:122468686:T:A	1	-0.143811	0.0190209	4.0096e-14	-0.143811	0.0189503	3.22755e-14	0.245914	0	No	0	Protein_specific	Yes
7_72	SeqId_10945_11	Syntaxin-6	O43752	STX6	7	94804888	95937663	1	180972712	181023121	NA	@ENSG00000005421_PON1_Chr7_95297676_95324707_-=intron_variant;intron_variant,NMD_transcript_variant;upstream_gene_variant	trans	NotSigInSun	NA	NA	chr7:95305886:CA:C	rs3917549;rs397730288	chr7:95305886:CA:C	1	0.241603	0.0207871	3.15923e-31	0.241603	0.0206018	9.23838e-32	0.192552	0	Yes	3	Horizontal_pleiotropy	No
19_49	SeqId_10948_14	PLD3	Q8IV08	PLD3	19	39468378	40902644	19	40348456	40380439	NA	@ENSG00000105221_AKT2_Chr19_40230317_40285536_-=intron_variant;intron_variant,NMD_transcript_variant;intron_variant,non_coding_transcript_variant;upstream_gene_variant	cis	NotSigInSun	NA	NA	chr19:40261178:G:C	rs4803322	chr19:40261178:G:C	1	0.555285	0.0443206	5.19231e-36	0.555285	0.0437708	7.05279e-37	0.957242	0	No	0	Protein_specific	Yes
10_307	SeqId_10953_14	CLC2A	Q6UVW9	CLEC2A	10	112914504	114328635	12	9898673	9932381	NA	@ENSG00000148702_HABP2_Chr10_113550837_113589602_+=missense_variant*ENSG00000197893_NRAP_Chr10_113588716_113664127_-=downstream_gene_variant	trans	NotSigInSun	NA	NA	chr10:113588287:G:A	rs7080536	chr10:113588287:G:A	1	-0.637229	0.0431845	2.81572e-49	-0.637229	0.0425453	1.02774e-50	0.0384579	0	No	0	Horizontal_pleiotropy	No
4_50	SeqId_10955_4	CLC10	Q8IUN9	CLEC10A	4	185699916	186757146	17	7074537	7080307	NA	@ENSG00000164344_KLKB1_Chr4_186208979_186258471_+=intron_variant;upstream_gene_variant	trans	NotSigInSun	NA	NA	chr4:186227233:C:T	rs4253238	chr4:186227233:C:T	1	0.144188	0.0163194	9.97661e-19	0.144188	0.016237	6.67331e-19	0.513683	0	No	0	Horizontal_pleiotropy	No
3_682	SeqId_10956_82	GCSH	P23434	GCSH	3	186145352	187179685	16	81081938	81096425	NA	@ENSG00000113905_HRG_Chr3_186660216_186678240_+=intron_variant,non_coding_transcript_variant;upstream_gene_variant*NA_RP11-573D15.8_ChrNA_NA_NA_NA=downstream_gene_variant;intron_variant,non_coding_transcript_variant	trans	NotIncludedInSun	NA	NA	chr3:186664276:G:A	rs66707192	chr3:186664276:G:A	1	-0.186236	0.0185971	1.31952e-23	-0.186236	0.0184777	6.84467e-24	0.253928	0	No	0	Horizontal_pleiotropy	No
5_19	SeqId_10974_20	ISK7	P58062	SPINK7	5	147802555	148975826	5	148312419	148315922	NA	@ENSG00000204909_SPINK9_Chr5_148321203_148339849_+=intron_variant*NA_RP11-373N22.3_ChrNA_NA_NA_NA=intron_variant,non_coding_transcript_variant	cis	NotIncludedInSun	NA	NA	chr5:148329870:C:T	rs140991566	chr5:148329870:C:T	1	-1.58372	0.113095	1.48447e-44	-1.64543	0.111344	2.03423e-49	0.00545993	0	Yes	1	Protein_specific	Yes
5_19	SeqId_10974_20	ISK7	P58062	SPINK7	5	147802555	148975826	5	148312419	148315922	NA	@ENSG00000204909_SPINK9_Chr5_148321203_148339849_+=intron_variant*NA_RP11-373N22.3_ChrNA_NA_NA_NA=intron_variant,non_coding_transcript_variant	cis	NotIncludedInSun	NA	NA	chr5:148329870:C:T	rs140991566	chr5:148350228:A:G	-0.0456635	0.226717	0.0187298	9.97852e-34	0.238541	0.0185091	5.27479e-38	0.261151	0	No	0	Protein_specific	Yes
1_5	SeqId_10975_59	MUCL1	Q96DR8	MUCL1	1	196177046	197203343	12	54830519	54858393	NA	@ENSG00000000971_CFH_Chr1_196651878_196747504_+=downstream_gene_variant;intron_variant;intron_variant,non_coding_transcript_variant	trans	NotIncludedInSun	NA	NA	chr1:196701627:C:T	rs4658046	chr1:196701627:C:T	1	-0.129248	0.016867	1.81937e-14	-0.129248	0.016802	1.44381e-14	0.607909	0	No	0	Horizontal_pleiotropy	No
10_1318	SeqId_10977_55	UCMA	Q8WVF2	UCMA	10	12668536	13838620	10	13221767	13234334	NA	intergenic_variant	cis	10:12221912-14319040:10_06	0.540689	1	chr10:13241177:C:T	rs1537771	chr10:13220143:T:C	0.0746091	0.155762	0.0164352	2.60764e-21	0.126143	0.0163099	1.04107e-14	0.546568	0	Yes	3	Protein_specific	Yes
10_1318	SeqId_10977_55	UCMA	Q8WVF2	UCMA	10	12668536	13838620	10	13221767	13234334	NA	intergenic_variant	cis	10:12221912-14319040:10_06	0.540689	1	chr10:13241177:C:T	rs1537771	chr10:13241177:C:T	1	-0.434394	0.0239752	2.27859e-73	-0.400365	0.0233817	9.9976e-66	0.146466	0	No	0	Protein_specific	Yes
10_1318	SeqId_10977_55	UCMA	Q8WVF2	UCMA	10	12668536	13838620	10	13221767	13234334	NA	intergenic_variant	cis	10:12221912-14319040:10_06	0.540689	1	chr10:13241177:C:T	rs1537771	chr10:13263560:C:T	0.0684487	0.245498	0.022022	7.33257e-29	0.209778	0.0218167	6.87891e-22	0.834413	0	No	0	Protein_specific	Yes
2_67	SeqId_10990_21	LRRK2	Q5S007	LRRK2	2	27018370	28029596	12	40196744	40369285	NA	@ENSG00000084734_GCKR_Chr2_27496842_27523684_+=intron_variant	trans	Without_overlap_Sun	0	0	chr2:27518370:T:C	rs780094	chr2:27518370:T:C	1	-0.114935	0.0167895	7.613e-12	-0.114935	0.0167383	6.57559e-12	0.603017	0	No	0	Horizontal_pleiotropy	No
17_11	SeqId_10990_21	LRRK2	Q5S007	LRRK2	17	27571104	28937923	12	40196744	40369285	NA	ENSG00000244045_TMEM199_Chr17_28357581_28363683_+=downstream_gene_variant*@ENSG00000109072_VTN_Chr17_28367276_28373091_-=downstream_gene_variant;missense_variant*NA_CTB-96E2.2_ChrNA_NA_NA_NA=missense_variant*NA_CTB-96E2.3_ChrNA_NA_NA_NA=intron_variant,non_coding_transcript_variant*NA_CTB-96E2.7_ChrNA_NA_NA_NA=upstream_gene_variant*@ENSG00000004139_SARM1_Chr17_28364356_28404049_+=intron_variant,non_coding_transcript_variant;upstream_gene_variant*ENSG00000274529_SEBOX_Chr17_28364268_28365244_-=upstream_gene_variant	trans	17:25518721-27740139:17_12	0.615288	1	chr17:28367840:G:A	rs704	chr17:28367840:G:A	1	0.272857	0.0166523	2.4273e-60	0.272857	0.0163466	1.49934e-62	0.47343	0	Yes	1	Horizontal_pleiotropy	No
6_1	SeqId_11067_13	Osteocalcin	P02818	BGLAP	6	25499772	34032223	1	156241962	156243321	NA	ENSG00000204287_HLA-DRA_Chr6_32439842_32445046_+=downstream_gene_variant	trans	Without_overlap_Sun	0	0	chr6:32445540:G:T	rs2395182	chr6:32445540:G:T	1	0.158964	0.0198597	1.20085e-15	0.158964	0.0197754	9.09656e-16	0.77719	0	No	0	Horizontal_pleiotropy	No
1_1255	SeqId_11089_7	IgA	P01877 P01876	IGHA2	1	24141046	25999340	14	105583731	105588395	NA	ENSG00000020633_RUNX3_Chr1_24899511_24965121_-=upstream_gene_variant*NA_RP11-84D1.1_ChrNA_NA_NA_NA=downstream_gene_variant*NA_RP11-84D1.2_ChrNA_NA_NA_NA=downstream_gene_variant	trans	NotIncludedInSun	NA	NA	chr1:24965206:C:T	rs188468174	chr1:24965206:C:T	1	-1.00633	0.0773727	1.12718e-38	-1.00633	0.0764749	1.51156e-39	0.0117859	0	No	0	Horizontal_pleiotropy	No
19_333	SeqId_11096_57	HEMK2	Q9Y5N5	N6AMT1	19	3730124	4782631	21	28872191	28885371	NA	@ENSG00000105248_CCDC94_Chr19_4247079_4269090_+=intron_variant	trans	Without_overlap_Sun	0	0	chr19:4255824:C:T	rs55662512	chr19:4255824:C:T	1	0.192046	0.0189489	3.86613e-24	0.192046	0.0188131	1.82402e-24	0.272866	0	Yes	3	Horizontal_pleiotropy	No
21_465	SeqId_11098_1	PDXK	O00764	PDXK	21	43291643	44392368	21	43719094	43762307	NA	@ENSG00000160216_AGPAT3_Chr21_43865186_43986536_+=intron_variant	cis	Without_overlap_Sun	0	0	chr21:43892368:C:T	rs117310207	chr21:43892368:C:T	1	-0.756478	0.0899075	3.96404e-17	-0.756478	0.0894725	2.79408e-17	0.00876994	0	No	0	Protein_specific	Yes
1_899	SeqId_11102_22	REG4	Q9BYZ8	REG4	1	119311396	120386931	1	119794018	119811660	#@ENSG00000134193_REG4_Chr1_119794018_119811660_-=5_prime_UTR_variant;upstream_gene_variant		cis	1:119354019-121432342:1_35	0.517501	1	chr1:119811433:GGCCCCT:G	rs3216034;rs374039384	chr1:119811433:GGCCCCT:G	1	-0.186521	0.0231885	8.71659e-16	-0.186521	0.0230908	6.59893e-16	0.146248	0	Yes	1	Protein_specific	Yes
7_787	SeqId_11103_24	HSP 27	P04792	HSPB1	7	75460585	77154010	7	76302544	76304295	#ENSG00000106211_HSPB1_Chr7_76302544_76304295_+=upstream_gene_variant		cis	NotIncludedInSun	NA	NA	chr7:76301442:C:G	rs2868371	chr7:76301442:C:G	1	-0.355438	0.0193469	2.2068e-75	-0.355438	0.018895	6.11151e-79	0.247436	0	Yes	3	Protein_specific	Yes
1_445	SeqId_11104_13	YKL-40	P36222	CHI3L1	1	202581985	203823737	1	203178931	203186749	#@ENSG00000133048_CHI3L1_Chr1_203178931_203186749_-=intron_variant;upstream_gene_variant		cis	1:202051113-204288427:1_84	0.555019	1	chr1:203184966:C:T	rs10920578	chr1:203163914:A:G	-0.528453	0.211592	0.0193339	7.09461e-28	0.476695	0.0162248	9.70747e-190	0.477099	0	Yes	1	Vertical_pleiotropy	No
1_445	SeqId_11104_13	YKL-40	P36222	CHI3L1	1	202581985	203823737	1	203178931	203186749	#@ENSG00000133048_CHI3L1_Chr1_203178931_203186749_-=intron_variant;upstream_gene_variant		cis	1:202051113-204288427:1_84	0.555019	1	chr1:203184966:C:T	rs10920578	chr1:203183673:T:C		-0.656924	0.0267158	1.64076e-133	-0.822947	0.0167554	0	0.525373	0	Yes	1	Vertical_pleiotropy	No
1_445	SeqId_11104_13	YKL-40	P36222	CHI3L1	1	202581985	203823737	1	203178931	203186749	#@ENSG00000133048_CHI3L1_Chr1_203178931_203186749_-=intron_variant;upstream_gene_variant		cis	1:202051113-204288427:1_84	0.555019	1	chr1:203184966:C:T	rs10920578	chr1:203186870:G:A	-0.369904	0.38639	0.030211	1.87131e-37	0.785699	0.0250244	2.20146e-216	0.123557	0	Yes	1	Protein_specific	No
1_445	SeqId_11104_13	YKL-40	P36222	CHI3L1	1	202581985	203823737	1	203178931	203186749	#@ENSG00000133048_CHI3L1_Chr1_203178931_203186749_-=intron_variant;upstream_gene_variant		cis	1:202051113-204288427:1_84	0.555019	1	chr1:203184966:C:T	rs10920578	chr1:203227351:A:C	-0.241018	0.209334	0.0233498	3.0991e-19	0.435591	0.0215182	4.10213e-91	0.180135	0	Yes	1	Vertical_pleiotropy	No
17_11	SeqId_11107_25	TEN3	Q9P273	TENM3	17	27689182	28917209	4	182143987	182803024	NA	ENSG00000244045_TMEM199_Chr17_28357581_28363683_+=downstream_gene_variant*@ENSG00000109072_VTN_Chr17_28367276_28373091_-=downstream_gene_variant;missense_variant*NA_CTB-96E2.2_ChrNA_NA_NA_NA=missense_variant*NA_CTB-96E2.3_ChrNA_NA_NA_NA=intron_variant,non_coding_transcript_variant*NA_CTB-96E2.7_ChrNA_NA_NA_NA=upstream_gene_variant*@ENSG00000004139_SARM1_Chr17_28364356_28404049_+=intron_variant,non_coding_transcript_variant;upstream_gene_variant*ENSG00000274529_SEBOX_Chr17_28364268_28365244_-=upstream_gene_variant	trans	NotSigInSun	NA	NA	chr17:28367840:G:A	rs704	chr17:28367840:G:A	1	-0.277825	0.0166632	2.05968e-62	-0.277825	0.0163458	8.68439e-65	0.47343	0	Yes	3	Horizontal_pleiotropy	No
1_496	SeqId_11109_56	SVEP1	Q4LDE5	SVEP1	1	154561442	155562156	9	110365251	110579880	NA	ENSG00000243364_EFNA4_Chr1_155063731_155069553_+=upstream_gene_variant*@ENSG00000143537_ADAM15_Chr1_155050566_155062775_+=downstream_gene_variant;intron_variant;intron_variant,NMD_transcript_variant;intron_variant,non_coding_transcript_variant;missense_variant;missense_variant,NMD_transcript_variant;non_coding_transcript_exon_variant,non_coding_transcript_variant;synonymous_variant;upstream_gene_variant*NA_RP11-540D14.8_ChrNA_NA_NA_NA=upstream_gene_variant	trans	Without_overlap_Sun	0	0	chr1:155061442:C:T	rs41264285	chr1:155061442:C:T	1	0.191653	0.0205064	9.10063e-21	0.191959	0.0203832	4.6191e-21	0.212207	0	No	0	Protein_specific	Yes
1_494	SeqId_11109_56	SVEP1	Q4LDE5	SVEP1	1	156390989	157537988	9	110365251	110579880	NA	@ENSG00000187800_PEAR1_Chr1_156893698_156916434_+=downstream_gene_variant;missense_variant;non_coding_transcript_exon_variant,non_coding_transcript_variant;upstream_gene_variant	trans	1:155873435-157972537:1_41	0.546424	1	chr1:156908252:G:A	rs147639000	chr1:156908252:G:A	1	0.503246	0.0604765	8.69759e-17	0.504258	0.0601975	5.44201e-17	0.0190337	0	No	0	Protein_specific	Yes
9_495	SeqId_11109_56	SVEP1	Q4LDE5	SVEP1	9	109837362	111494608	9	110365251	110579880	#@ENSG00000165124_SVEP1_Chr9_110365251_110579880_-=missense_variant;non_coding_transcript_exon_variant,non_coding_transcript_variant		cis	9:112099642-114569509:9_11	0.670986	1	chr9:110549951:G:C	rs61751937	chr9:110385317:C:T	-0.025123	0.483722	0.042927	1.87746e-29	0.467086	0.0425788	5.332e-28	0.0380791	0	No	0	Protein_specific	Yes
9_495	SeqId_11109_56	SVEP1	Q4LDE5	SVEP1	9	109837362	111494608	9	110365251	110579880	#@ENSG00000165124_SVEP1_Chr9_110365251_110579880_-=missense_variant;non_coding_transcript_exon_variant,non_coding_transcript_variant		cis	9:112099642-114569509:9_11	0.670986	1	chr9:110549951:G:C	rs61751937	chr9:110549951:G:C	1	0.804676	0.0499694	2.41566e-58	0.791125	0.0490445	1.55103e-58	0.0303804	0	No	0	Protein_specific	Yes
1_362	SeqId_11116_16	CK087	Q6NUJ2	C11orf87	1	168653379	170108095	11	109422120	109429114	NA	@ENSG00000198734_F5_Chr1_169514166_169586588_-=missense_variant	trans	NotIncludedInSun	NA	NA	chr1:169542640:T:G	rs6018	chr1:169505159:C:T	-0.0504692	-0.359116	0.0381281	4.56828e-21	-0.347202	0.0378415	4.50884e-20	0.0486799	0	No	0	Horizontal_pleiotropy	No
1_362	SeqId_11116_16	CK087	Q6NUJ2	C11orf87	1	168653379	170108095	11	109422120	109429114	NA	@ENSG00000198734_F5_Chr1_169514166_169586588_-=missense_variant	trans	NotIncludedInSun	NA	NA	chr1:169542640:T:G	rs6018	chr1:169542640:T:G	1	-0.48545	0.035001	9.67998e-44	-0.466433	0.0345374	1.45803e-41	0.0596438	0	No	0	Horizontal_pleiotropy	No
1_362	SeqId_11116_16	CK087	Q6NUJ2	C11orf87	1	168653379	170108095	11	109422120	109429114	NA	@ENSG00000198734_F5_Chr1_169514166_169586588_-=missense_variant	trans	NotIncludedInSun	NA	NA	chr1:169542640:T:G	rs6018	chr1:169566115:C:G	-0.00806289	-0.149779	0.0163624	5.49195e-20	-0.154374	0.0162532	2.1382e-21	0.482036	0	No	0	Horizontal_pleiotropy	No
6_1	SeqId_11116_16	CK087	Q6NUJ2	C11orf87	6	25499772	34032223	11	109422120	109429114	NA	intergenic_variant	trans	NotIncludedInSun	NA	NA	chr6:32622860:T:A	rs9271579	chr6:32622860:T:A	1	-0.174445	0.021561	5.92825e-16	-0.174445	0.021469	4.45755e-16	0.175211	0	No	0	Horizontal_pleiotropy	No
10_342	SeqId_11116_16	CK087	Q6NUJ2	C11orf87	10	19390408	20483733	11	109422120	109429114	NA	@ENSG00000120594_PLXDC2_Chr10_19816239_20289856_+=intron_variant	trans	NotIncludedInSun	NA	NA	chr10:19931917:G:T	rs927826	chr10:19931917:G:T	1	0.181526	0.0181623	1.60866e-23	0.181526	0.0180433	8.25137e-24	0.715049	0	No	0	Horizontal_pleiotropy	No
10_307	SeqId_11116_16	CK087	Q6NUJ2	C11orf87	10	113088287	114088287	11	109422120	109429114	NA	@ENSG00000148702_HABP2_Chr10_113550837_113589602_+=missense_variant*ENSG00000197893_NRAP_Chr10_113588716_113664127_-=downstream_gene_variant	trans	NotIncludedInSun	NA	NA	chr10:113588287:G:A	rs7080536	chr10:113588287:G:A	1	-0.337184	0.0427224	2.9635e-15	-0.337184	0.0425484	2.28668e-15	0.0384579	0	No	0	Horizontal_pleiotropy	No
17_401	SeqId_11117_2	SPT20	Q8TB22	SPATA20	17	49809238	51291468	17	50543058	50555852	#@ENSG00000006282_SPATA20_Chr17_50543058_50555852_+=3_prime_UTR_variant,NMD_transcript_variant;downstream_gene_variant;intron_variant,NMD_transcript_variant;missense_variant;missense_variant,NMD_transcript_variant;non_coding_transcript_exon_variant,non_coding_transcript_variant;upstream_gene_variant	ENSG00000049283_EPN3_Chr17_50532543_50543750_+=downstream_gene_variant	cis	17:47595198-49637385:17_21	0.725805	1	chr17:50548567:C:G	rs8076632	chr17:50541911:G:A	0.464456	-0.238864	0.0295858	6.82522e-16	-0.532642	0.0258848	4.37487e-94	0.115701	0	No	0	Protein_specific	Yes
17_401	SeqId_11117_2	SPT20	Q8TB22	SPATA20	17	49809238	51291468	17	50543058	50555852	#@ENSG00000006282_SPATA20_Chr17_50543058_50555852_+=3_prime_UTR_variant,NMD_transcript_variant;downstream_gene_variant;intron_variant,NMD_transcript_variant;missense_variant;missense_variant,NMD_transcript_variant;non_coding_transcript_exon_variant,non_coding_transcript_variant;upstream_gene_variant	ENSG00000049283_EPN3_Chr17_50532543_50543750_+=downstream_gene_variant	cis	17:47595198-49637385:17_21	0.725805	1	chr17:50548567:C:G	rs8076632	chr17:50548567:C:G	1	-0.480948	0.0210178	6.88166e-116	-0.554582	0.0175566	5.35632e-219	0.366789	0	Yes	1	Protein_specific	Yes
1_5	SeqId_11118_107	RAB17	Q9H0T7	RAB17	1	195901254	197793054	2	237574322	237601614	NA	@ENSG00000000971_CFH_Chr1_196651878_196747504_+=intron_variant;intron_variant,non_coding_transcript_variant	trans	NotIncludedInSun	NA	NA	chr1:196697958:A:T	rs28853072	chr1:196697958:A:T	1	-0.304583	0.0171753	2.29937e-70	-0.304583	0.0167986	1.79946e-73	0.607735	0	Yes	1	Horizontal_pleiotropy	No
3_37	SeqId_11118_107	RAB17	Q9H0T7	RAB17	3	165219231	166597130	2	237574322	237601614	NA	@ENSG00000114200_BCHE_Chr3_165772904_165837472_-=downstream_gene_variant;intron_variant;intron_variant,NMD_transcript_variant	trans	NotIncludedInSun	NA	NA	chr3:165777354:AAAT:A	rs71674639	chr3:165777354:AAAT:A	1	0.209428	0.020295	5.77186e-25	0.209428	0.0201545	2.72114e-25	0.202388	0	No	0	Horizontal_pleiotropy	No
6_1	SeqId_11118_107	RAB17	Q9H0T7	RAB17	6	25499772	34032223	2	237574322	237601614	NA	ENSG00000244731_C4A_Chr6_31982024_32002681_+=upstream_gene_variant*@ENSG00000204344_STK19_Chr6_31971091_31982821_+=intron_variant;intron_variant,NMD_transcript_variant;intron_variant,non_coding_transcript_variant;upstream_gene_variant	trans	NotIncludedInSun	NA	NA	chr6:31979309:G:A	rs391165	chr6:31979309:G:A	1	0.209121	0.0244086	1.05749e-17	0.209121	0.0242907	7.36381e-18	0.13061	0	No	0	Horizontal_pleiotropy	No
4_4	SeqId_11120_49	NAT14	Q8WUY8	NAT14	4	185718785	186753529	19	55485004	55487568	NA	@ENSG00000164344_KLKB1_Chr4_186208979_186258471_+=intron_variant	trans	Without_overlap_Sun	0	0	chr4:186220857:CA:C	rs34970894;rs397878847	chr4:186220857:CA:C	1	-0.124522	0.0162852	2.06804e-14	-0.124522	0.016224	1.65196e-14	0.513382	0	No	0	Horizontal_pleiotropy	No
7_72	SeqId_11120_49	NAT14	Q8WUY8	NAT14	7	94804888	95817483	19	55485004	55487568	NA	@ENSG00000005421_PON1_Chr7_95297676_95324707_-=intron_variant;intron_variant,NMD_transcript_variant;upstream_gene_variant	trans	Without_overlap_Sun	0	0	chr7:95305886:CA:C	rs3917549;rs397730288	chr7:95305886:CA:C	1	0.180058	0.0207038	3.41223e-18	0.180058	0.0206021	2.33547e-18	0.192552	0	No	0	Horizontal_pleiotropy	No
17_11	SeqId_11120_49	NAT14	Q8WUY8	NAT14	17	27548441	28966928	19	55485004	55487568	NA	ENSG00000244045_TMEM199_Chr17_28357581_28363683_+=downstream_gene_variant*@ENSG00000109072_VTN_Chr17_28367276_28373091_-=downstream_gene_variant;missense_variant*NA_CTB-96E2.2_ChrNA_NA_NA_NA=missense_variant*NA_CTB-96E2.3_ChrNA_NA_NA_NA=intron_variant,non_coding_transcript_variant*NA_CTB-96E2.7_ChrNA_NA_NA_NA=upstream_gene_variant*@ENSG00000004139_SARM1_Chr17_28364356_28404049_+=intron_variant,non_coding_transcript_variant;upstream_gene_variant*ENSG00000274529_SEBOX_Chr17_28364268_28365244_-=upstream_gene_variant	trans	Without_overlap_Sun	0	0	chr17:28367840:G:A	rs704	chr17:28367840:G:A	1	-0.268599	0.0166304	1.11613e-58	-0.268599	0.0163342	9.26549e-61	0.47343	0	Yes	1	Horizontal_pleiotropy	No
19_329	SeqId_11128_29	T132C	Q8N3T6	TMEM132C	19	9596277	10701842	12	128267403	128707915	NA	ENSG00000130813_C19orf66_Chr19_10086122_10093252_+=downstream_gene_variant*@ENSG00000130812_ANGPTL6_Chr19_10092338_10102796_-=missense_variant;upstream_gene_variant	trans	NotSigInSun	NA	NA	chr19:10096277:A:G	rs559282550	chr19:10096277:A:G	1	0.74168	0.0598244	2.69239e-35	0.74168	0.0590986	3.98142e-36	0.0229081	0	No	0	Horizontal_pleiotropy	No
1_5	SeqId_11129_66	BMP15	O95972	BMP15	1	196177046	197248023	X	50910784	50916607	NA	@ENSG00000000971_CFH_Chr1_196651878_196747504_+=intron_variant;intron_variant,non_coding_transcript_variant	trans	NotIncludedInSun	NA	NA	chr1:196695521:C:T	rs10922098	chr1:196695521:C:T	1	-0.138989	0.0168476	1.58654e-16	-0.138989	0.0167721	1.16222e-16	0.60707	0	No	0	Horizontal_pleiotropy	No
6_1	SeqId_11135_5	RM55	Q7Z7F7	MRPL55	6	25499772	34032223	1	228106679	228109312	NA	NA_HCP5B_ChrNA_NA_NA_NA=non_coding_transcript_exon_variant,non_coding_transcript_variant	trans	NotIncludedInSun	NA	NA	chr6:29872708:C:T	rs76730244	chr6:29872708:C:T	1	0.482884	0.029415	1.46314e-60	0.482884	0.0288789	9.21644e-63	0.086194	0	No	0	Horizontal_pleiotropy	No
1_5	SeqId_11137_43	IL3RB	P32927	CSF2RB	1	196177046	197468406	22	36913628	36940449	NA	@ENSG00000000971_CFH_Chr1_196651878_196747504_+=intron_variant;intron_variant,non_coding_transcript_variant	trans	NotSigInSun	NA	NA	chr1:196697958:A:T	rs28853072	chr1:196697958:A:T	1	-0.154233	0.0168755	6.27552e-20	-0.154233	0.016782	3.91447e-20	0.607735	0	Yes	4	Horizontal_pleiotropy	No
1_363	SeqId_11138_16	RUNX3	Q13761	RUNX3	1	157317463	158334858	1	24899511	24965121	NA	@ENSG00000073754_CD5L_Chr1_157830914_157898256_-=downstream_gene_variant;intron_variant	trans	Without_overlap_Sun	0	0	chr1:157834858:G:A	rs2765501	chr1:157834858:G:A	1	0.120538	0.0166807	4.96689e-13	0.120538	0.0166236	4.13655e-13	0.42004	0	No	0	Vertical_pleiotropy	Yes
13_1146	SeqId_11140_56	CO1A1	P02452	COL1A1	13	41878009	42894913	17	50183289	50201632	NA	intergenic_variant	trans	Without_overlap_Sun	0	0	chr13:42378009:C:T	rs9594738	chr13:42378009:C:T	1	0.113266	0.016421	5.28751e-12	0.113266	0.0163703	4.54864e-12	0.485901	0	No	0	Vertical_pleiotropy	Yes
17_385	SeqId_11140_56	CO1A1	P02452	COL1A1	17	61946550	63180622	17	50183289	50201632	NA	@ENSG00000146872_TLK2_Chr17_62458658_62615481_+=intron_variant;intron_variant,non_coding_transcript_variant	trans	17:59637258-61704973:17_27	0.596829	1	chr17:62559897:C:A	rs146385050	chr17:62559897:C:A	1	0.226028	0.0210555	6.98177e-27	0.226028	0.0208909	2.7845e-27	0.194238	0	No	0	Vertical_pleiotropy	Yes
1_1221	SeqId_11142_11	ANGL1	O95841	ANGPTL1	1	177488899	179445917	1	178849705	178871052	NA	ENSG00000213057_C1orf220_Chr1_178542752_178548889_+=downstream_gene_variant*ENSG00000240021_TEX35_Chr1_178513077_178548602_+=downstream_gene_variant	cis	1:176958034-179915061:1_71	0.64823	1	chr1:178549501:G:A	rs4511075	chr1:178549501:G:A	1	-0.369139	0.0170476	5.64112e-104	-0.367229	0.0162291	2.3078e-113	0.51908	0	Yes	3	Protein_specific	Yes
1_1221	SeqId_11142_11	ANGL1	O95841	ANGPTL1	1	177488899	179445917	1	178849705	178871052	NA	ENSG00000213057_C1orf220_Chr1_178542752_178548889_+=downstream_gene_variant*ENSG00000240021_TEX35_Chr1_178513077_178548602_+=downstream_gene_variant	cis	1:176958034-179915061:1_71	0.64823	1	chr1:178549501:G:A	rs4511075	chr1:178844396:G:A	-0.126126	-0.301624	0.0271839	1.31656e-28	-0.245951	0.0267621	3.91846e-20	0.102951	0	Yes	3	Protein_specific	Yes
1_1221	SeqId_11142_11	ANGL1	O95841	ANGPTL1	1	177488899	179445917	1	178849705	178871052	NA	ENSG00000213057_C1orf220_Chr1_178542752_178548889_+=downstream_gene_variant*ENSG00000240021_TEX35_Chr1_178513077_178548602_+=downstream_gene_variant	cis	1:176958034-179915061:1_71	0.64823	1	chr1:178549501:G:A	rs4511075	chr1:178867795:TC:T	-0.115519	0.618487	0.0558776	1.78142e-28	0.791429	0.0545581	1.10735e-47	0.0245185	0	No	0	Protein_specific	Yes
17_199	SeqId_11142_11	ANGL1	O95841	ANGPTL1	17	65714462	66808933	1	178849705	178871052	NA	@ENSG00000091583_APOH_Chr17_66212033_66256525_-=downstream_gene_variant;intron_variant;missense_variant	trans	Without_overlap_Sun	0	0	chr17:66214462:A:C	rs1801689	chr17:66214462:A:C	1	0.353205	0.0482171	2.38355e-13	0.353205	0.0480157	1.89458e-13	0.0359036	0	No	0	Horizontal_pleiotropy	No
19_141	SeqId_11143_32	NOE3	Q96PB7	OLFM3	19	44408684	45408684	1	101802574	101997030	NA	ENSG00000130204_TOMM40_Chr19_44890569_44903689_+=downstream_gene_variant*NA_CTB-129P6.7_ChrNA_NA_NA_NA=upstream_gene_variant*@ENSG00000130203_APOE_Chr19_44905754_44909393_+=downstream_gene_variant;missense_variant	trans	NotIncludedInSun	NA	NA	chr19:44908684:T:C	rs429358	chr19:44908684:T:C	1	0.169872	0.0235975	6.07761e-13	0.169872	0.0235145	5.04289e-13	0.147963	0	Yes	3	Horizontal_pleiotropy	No
11_479	SeqId_11145_72	K154L	Q6ZVL6	KIAA1549L	11	32872394	34193095	11	33376466	33674102	NA	NA_NA_ChrNA_NA_NA_NA=	cis	NotIncludedInSun	NA	NA	chr11:33378145:G:A	rs2753408	chr11:33378145:G:A	1	-0.476221	0.0182295	1.96554e-150	-0.492549	0.017076	5.936e-183	0.45461	0	Yes	1	Protein_specific	Yes
11_479	SeqId_11145_72	K154L	Q6ZVL6	KIAA1549L	11	32872394	34193095	11	33376466	33674102	NA	NA_NA_ChrNA_NA_NA_NA=	cis	NotIncludedInSun	NA	NA	chr11:33378145:G:A	rs2753408	chr11:33646738:C:T	0.0776865	-0.213485	0.0171123	1.01563e-35	-0.24558	0.0168246	2.95709e-48	0.598385	0	No	0	Protein_specific	Yes
19_36	SeqId_11147_17	TRML1	Q86YW5	TREML1	19	14729625	16036159	6	41149342	41154337	NA	@ENSG00000161031_PGLYRP2_Chr19_15468645_15498956_-=missense_variant	trans	NotIncludedInSun	NA	NA	chr19:15469847:G:A	rs2304200	chr19:15469847:G:A	1	-0.478115	0.0339696	5.42625e-45	-0.478115	0.0334025	1.79566e-46	0.080207	0	No	0	Horizontal_pleiotropy	No
14_154	SeqId_11152_46	kallikrein 13	Q9UKR3	KLK13	14	94055897	95081268	19	51056206	51065114	NA	@ENSG00000100665_SERPINA4_Chr14_94561091_94569913_+=intron_variant*@ENSG00000188488_SERPINA5_Chr14_94561442_94593120_+=intron_variant	trans	NotIncludedInSun	NA	NA	chr14:94567258:A:T	rs5511	chr14:94567258:A:T	1	0.163506	0.0201755	5.30948e-16	0.163506	0.020089	3.98289e-16	0.208905	0	No	0	Horizontal_pleiotropy	No
19_153	SeqId_11152_46	kallikrein 13	Q9UKR3	KLK13	19	50531874	51568840	19	51056206	51065114	NA	NA_CTC-518B2.9_ChrNA_NA_NA_NA=downstream_gene_variant*ENSG00000186474_KLK12_Chr19_51029092_51035230_-=upstream_gene_variant	cis	NotIncludedInSun	NA	NA	chr19:51036349:C:G	rs3760744	chr19:51036349:C:G	1	-0.283415	0.0190979	8.05582e-50	-0.296223	0.0186678	1.0534e-56	0.335742	0	Yes	3	Protein_specific	Yes
19_153	SeqId_11152_46	kallikrein 13	Q9UKR3	KLK13	19	50531874	51568840	19	51056206	51065114	NA	NA_CTC-518B2.9_ChrNA_NA_NA_NA=downstream_gene_variant*ENSG00000186474_KLK12_Chr19_51029092_51035230_-=upstream_gene_variant	cis	NotIncludedInSun	NA	NA	chr19:51036349:C:G	rs3760744	chr19:51063608:C:T	0.0867088	-0.344353	0.0412835	7.35565e-17	-0.39361	0.0408947	6.27291e-22	0.0428722	0	No	0	Protein_specific	Yes
3_37	SeqId_11160_56	RN122	Q9H9V4	RNF122	3	165218150	166597130	8	33547755	33567125	NA	intergenic_variant	trans	NotSigInSun	NA	NA	chr3:165763630:C:A	rs73165060	chr3:165763630:C:A	1	0.271644	0.020387	1.67058e-40	0.271644	0.020148	1.98461e-41	0.202595	0	No	0	Horizontal_pleiotropy	No
17_11	SeqId_11160_56	RN122	Q9H9V4	RNF122	17	27765920	28906680	8	33547755	33567125	NA	ENSG00000244045_TMEM199_Chr17_28357581_28363683_+=downstream_gene_variant*@ENSG00000109072_VTN_Chr17_28367276_28373091_-=downstream_gene_variant;missense_variant*NA_CTB-96E2.2_ChrNA_NA_NA_NA=missense_variant*NA_CTB-96E2.3_ChrNA_NA_NA_NA=intron_variant,non_coding_transcript_variant*NA_CTB-96E2.7_ChrNA_NA_NA_NA=upstream_gene_variant*@ENSG00000004139_SARM1_Chr17_28364356_28404049_+=intron_variant,non_coding_transcript_variant;upstream_gene_variant*ENSG00000274529_SEBOX_Chr17_28364268_28365244_-=upstream_gene_variant	trans	NotSigInSun	NA	NA	chr17:28367840:G:A	rs704	chr17:28367840:G:A	1	0.143695	0.0164333	2.24723e-18	0.143695	0.016351	1.52046e-18	0.47343	0	Yes	3	Horizontal_pleiotropy	No
19_96	SeqId_11160_56	RN122	Q9H9V4	RNF122	19	44408822	45415533	8	33547755	33567125	NA	NA_CTB-129P6.7_ChrNA_NA_NA_NA=upstream_gene_variant*@ENSG00000130203_APOE_Chr19_44905754_44909393_+=downstream_gene_variant;missense_variant	trans	NotSigInSun	NA	NA	chr19:44908822:C:T	rs7412	chr19:44908822:C:T	1	-0.284933	0.0325536	2.08266e-18	-0.284933	0.0323687	1.33525e-18	0.0779831	0	Yes	3	Horizontal_pleiotropy	No
17_11	SeqId_11162_37	EQTN	Q9NQ60	EQTN	17	27843601	28891573	9	27284659	27297139	NA	NA_CTB-96E2.10_ChrNA_NA_NA_NA=downstream_gene_variant*ENSG00000109072_VTN_Chr17_28367276_28373091_-=upstream_gene_variant*NA_CTB-96E2.3_ChrNA_NA_NA_NA=intron_variant,non_coding_transcript_variant*NA_CTB-96E2.6_ChrNA_NA_NA_NA=upstream_gene_variant*@ENSG00000004139_SARM1_Chr17_28364356_28404049_+=intron_variant;intron_variant,non_coding_transcript_variant	trans	NotIncludedInSun	NA	NA	chr17:28376663:T:A	rs7212510	chr17:28376663:T:A	1	-0.115821	0.0163921	1.59839e-12	-0.115821	0.016339	1.35454e-12	0.514948	0	No	0	Horizontal_pleiotropy	No
1_5	SeqId_11164_7	TEN2	Q9NT68	TENM2	1	196177046	197472531	5	167284799	168264157	NA	@ENSG00000000971_CFH_Chr1_196651878_196747504_+=intron_variant;intron_variant,non_coding_transcript_variant	trans	NotIncludedInSun	NA	NA	chr1:196697958:A:T	rs28853072	chr1:196697958:A:T	1	-0.163983	0.0169076	3.0514e-22	-0.163983	0.0168018	1.67407e-22	0.607735	0	Yes	3	Horizontal_pleiotropy	No
1_5	SeqId_11167_6	MTMR1	Q13613	MTMR1	1	196177046	197472531	X	150692971	150765103	NA	@ENSG00000000971_CFH_Chr1_196651878_196747504_+=intron_variant;intron_variant,non_coding_transcript_variant	trans	NotSigInSun	NA	NA	chr1:196695521:C:T	rs10922098	chr1:196695521:C:T	1	-0.146483	0.0168655	3.77607e-18	-0.146483	0.0167816	2.5742e-18	0.60707	0	Yes	3	Horizontal_pleiotropy	No
7_72	SeqId_11173_29	MILR1	Q7Z6M3	MILR1	7	94780936	95937663	17	64449037	64468643	NA	@ENSG00000005421_PON1_Chr7_95297676_95324707_-=intron_variant;intron_variant,NMD_transcript_variant;upstream_gene_variant	trans	7:93934200-95948841:7_17	0.57416	1	chr7:95305886:CA:C	rs3917549;rs397730288	chr7:95305886:CA:C	1	0.221745	0.0207566	1.22099e-26	0.221745	0.020601	5.10231e-27	0.192552	0	Yes	3	Horizontal_pleiotropy	No
1_310	SeqId_11174_8	THS7A	Q9UPZ6	THSD7A	1	206596574	207615047	7	11370357	11832198	NA	@ENSG00000123838_C4BPA_Chr1_207104262_207144972_+=intron_variant;intron_variant,NMD_transcript_variant	trans	NotSigInSun	NA	NA	chr1:207107358:A:G	rs2808468	chr1:207107358:A:G	1	0.209235	0.0242774	6.78277e-18	0.209235	0.0241605	4.70897e-18	0.129645	0	No	0	Horizontal_pleiotropy	No
4_50	SeqId_11175_45	PCAT2	Q7L5N7	LPCAT2	4	185694478	186797569	16	55508998	55586670	NA	@ENSG00000164344_KLKB1_Chr4_186208979_186258471_+=intron_variant;intron_variant,non_coding_transcript_variant;upstream_gene_variant	trans	Without_overlap_Sun	0	0	chr4:186248013:C:T	rs1973612	chr4:186248013:C:T	1	-0.278882	0.0165382	8.43237e-64	-0.278882	0.0162202	2.97049e-66	0.513709	0	Yes	3	Horizontal_pleiotropy	No
10_307	SeqId_11175_45	PCAT2	Q7L5N7	LPCAT2	10	113088287	114088287	16	55508998	55586670	NA	@ENSG00000148702_HABP2_Chr10_113550837_113589602_+=missense_variant*ENSG00000197893_NRAP_Chr10_113588716_113664127_-=downstream_gene_variant	trans	Without_overlap_Sun	0	0	chr10:113588287:G:A	rs7080536	chr10:113588287:G:A	1	-0.290824	0.0426598	9.27772e-12	-0.290824	0.0425312	8.03637e-12	0.0384579	0	No	0	Horizontal_pleiotropy	No
1_496	SeqId_11178_21	SVEP1	Q4LDE5	SVEP1	1	154561442	155568178	9	110365251	110579880	NA	ENSG00000243364_EFNA4_Chr1_155063731_155069553_+=upstream_gene_variant*@ENSG00000143537_ADAM15_Chr1_155050566_155062775_+=downstream_gene_variant;intron_variant;intron_variant,NMD_transcript_variant;intron_variant,non_coding_transcript_variant;missense_variant;missense_variant,NMD_transcript_variant;non_coding_transcript_exon_variant,non_coding_transcript_variant;synonymous_variant;upstream_gene_variant*NA_RP11-540D14.8_ChrNA_NA_NA_NA=upstream_gene_variant	trans	1:154033918-157977705:1_41	0.255271	1	chr1:155061442:C:T	rs41264285	chr1:155061442:C:T	1	0.202376	0.0205056	5.65471e-23	0.202696	0.0203678	2.47696e-23	0.212207	0	No	0	Protein_specific	Yes
1_494	SeqId_11178_21	SVEP1	Q4LDE5	SVEP1	1	156390989	157544157	9	110365251	110579880	NA	@ENSG00000187800_PEAR1_Chr1_156893698_156916434_+=downstream_gene_variant;missense_variant;non_coding_transcript_exon_variant,non_coding_transcript_variant;upstream_gene_variant	trans	1:154033918-157977705:1_41	0.292401	1	chr1:156908252:G:A	rs147639000	chr1:156908252:G:A	1	0.526514	0.0604583	3.07348e-18	0.527582	0.060152	1.77379e-18	0.0190337	0	No	0	Protein_specific	Yes
9_495	SeqId_11178_21	SVEP1	Q4LDE5	SVEP1	9	109818733	111494608	9	110365251	110579880	#@ENSG00000165124_SVEP1_Chr9_110365251_110579880_-=missense_variant;non_coding_transcript_exon_variant,non_coding_transcript_variant		cis	9:112099642-114569509:9_11	0.670986	1	chr9:110549951:G:C	rs61751937	chr9:110385317:C:T	-0.025123	0.405012	0.0431472	6.18824e-21	0.436477	0.0425466	1.08043e-24	0.0380791	0	No	0	Protein_specific	Yes
9_495	SeqId_11178_21	SVEP1	Q4LDE5	SVEP1	9	109818733	111494608	9	110365251	110579880	#@ENSG00000165124_SVEP1_Chr9_110365251_110579880_-=missense_variant;non_coding_transcript_exon_variant,non_coding_transcript_variant		cis	9:112099642-114569509:9_11	0.670986	1	chr9:110549951:G:C	rs61751937	chr9:110488656:G:A	-0.0493505	-0.192605	0.019609	9.02914e-23	-0.229703	0.0192692	9.22923e-33	0.238865	0	No	0	Protein_specific	Yes
9_495	SeqId_11178_21	SVEP1	Q4LDE5	SVEP1	9	109818733	111494608	9	110365251	110579880	#@ENSG00000165124_SVEP1_Chr9_110365251_110579880_-=missense_variant;non_coding_transcript_exon_variant,non_coding_transcript_variant		cis	9:112099642-114569509:9_11	0.670986	1	chr9:110549951:G:C	rs61751937	chr9:110549951:G:C	1	0.857726	0.0501956	1.83276e-65	0.869994	0.0490074	1.65442e-70	0.0303804	0	No	0	Protein_specific	Yes
1_5	SeqId_11180_17	SMRC1	Q92922	SMARCC1	1	196177046	197468406	3	47585272	47782106	NA	@ENSG00000000971_CFH_Chr1_196651878_196747504_+=downstream_gene_variant;intron_variant;intron_variant,non_coding_transcript_variant	trans	NotIncludedInSun	NA	NA	chr1:196703343:C:T	rs12045503	chr1:196703343:C:T	1	-0.187561	0.0169312	1.60686e-28	-0.187561	0.0167922	5.74835e-29	0.607801	0	No	0	Horizontal_pleiotropy	No
3_37	SeqId_11180_17	SMRC1	Q92922	SMARCC1	3	165260452	166281347	3	47585272	47782106	NA	@ENSG00000114200_BCHE_Chr3_165772904_165837472_-=downstream_gene_variant;intron_variant;intron_variant,NMD_transcript_variant	trans	NotIncludedInSun	NA	NA	chr3:165777354:AAAT:A	rs71674639	chr3:165777354:AAAT:A	1	0.147149	0.0202341	3.53355e-13	0.147149	0.0201658	2.94346e-13	0.202388	0	No	0	Horizontal_pleiotropy	No
1_5	SeqId_11185_145	GCH1	P30793	GCH1	1	196177046	197473491	14	54842008	54902852	NA	@ENSG00000000971_CFH_Chr1_196651878_196747504_+=intron_variant;intron_variant,non_coding_transcript_variant	trans	NotSigInSun	NA	NA	chr1:196695521:C:T	rs10922098	chr1:196695521:C:T	1	-0.173775	0.0168821	7.54265e-25	-0.173775	0.016763	3.5189e-25	0.60707	0	Yes	3	Horizontal_pleiotropy	No
1_5	SeqId_11459_81	ELL	P55199	ELL	1	196025417	197705517	19	18442663	18522127	NA	@ENSG00000000971_CFH_Chr1_196651878_196747504_+=intron_variant;intron_variant,non_coding_transcript_variant	trans	Without_overlap_Sun	0	0	chr1:196697958:A:T	rs28853072	chr1:196697958:A:T	1	-0.2346	0.0170194	3.16785e-43	-0.2346	0.0167994	2.55678e-44	0.607735	0	Yes	1	Horizontal_pleiotropy	No
3_37	SeqId_11459_81	ELL	P55199	ELL	3	165219231	166597130	19	18442663	18522127	NA	@ENSG00000114200_BCHE_Chr3_165772904_165837472_-=3_prime_UTR_variant,NMD_transcript_variant;downstream_gene_variant;missense_variant	trans	Without_overlap_Sun	0	0	chr3:165773492:C:T	rs1803274	chr3:165773492:C:T	1	0.194947	0.0202677	6.67398e-22	0.194947	0.0201463	3.79241e-22	0.20253	0	No	0	Horizontal_pleiotropy	No
1_5	SeqId_11464_9	RELB	Q01201	RELB	1	196025417	197515549	19	45001430	45038198	NA	@ENSG00000000971_CFH_Chr1_196651878_196747504_+=downstream_gene_variant;intron_variant;intron_variant,non_coding_transcript_variant	trans	Without_overlap_Sun	0	0	chr1:196701709:A:G	rs10754199	chr1:196701709:A:G	1	-0.219081	0.0169773	4.25248e-38	-0.219081	0.0167863	6.25718e-39	0.607804	0	Yes	3	Horizontal_pleiotropy	No
3_24	SeqId_11464_9	RELB	Q01201	RELB	3	165218484	166537927	19	45001430	45038198	NA	@ENSG00000114200_BCHE_Chr3_165772904_165837472_-=intron_variant;intron_variant,NMD_transcript_variant	trans	Without_overlap_Sun	0	0	chr3:165781469:A:G	rs829502	chr3:165781469:A:G	1	-0.175817	0.0169561	3.43337e-25	-0.175817	0.016837	1.58914e-25	0.632461	0	No	0	Horizontal_pleiotropy	No
17_11	SeqId_11464_9	RELB	Q01201	RELB	17	27500866	28970073	19	45001430	45038198	NA	ENSG00000244045_TMEM199_Chr17_28357581_28363683_+=downstream_gene_variant*@ENSG00000109072_VTN_Chr17_28367276_28373091_-=downstream_gene_variant;missense_variant*NA_CTB-96E2.2_ChrNA_NA_NA_NA=missense_variant*NA_CTB-96E2.3_ChrNA_NA_NA_NA=intron_variant,non_coding_transcript_variant*NA_CTB-96E2.7_ChrNA_NA_NA_NA=upstream_gene_variant*@ENSG00000004139_SARM1_Chr17_28364356_28404049_+=intron_variant,non_coding_transcript_variant;upstream_gene_variant*ENSG00000274529_SEBOX_Chr17_28364268_28365244_-=upstream_gene_variant	trans	17:25356070-27790571:17_12	0.603491	1	chr17:28367840:G:A	rs704	chr17:28367840:G:A	1	0.308295	0.0167427	1.02101e-75	0.308295	0.0163491	2.57411e-79	0.47343	0	Yes	1	Horizontal_pleiotropy	No
17_11	SeqId_11465_4	GP135	Q8IZ08	GPR135	17	27765920	28913121	14	59429022	59465342	NA	ENSG00000244045_TMEM199_Chr17_28357581_28363683_+=downstream_gene_variant*@ENSG00000109072_VTN_Chr17_28367276_28373091_-=downstream_gene_variant;missense_variant*NA_CTB-96E2.2_ChrNA_NA_NA_NA=missense_variant*NA_CTB-96E2.3_ChrNA_NA_NA_NA=intron_variant,non_coding_transcript_variant*NA_CTB-96E2.7_ChrNA_NA_NA_NA=upstream_gene_variant*@ENSG00000004139_SARM1_Chr17_28364356_28404049_+=intron_variant,non_coding_transcript_variant;upstream_gene_variant*ENSG00000274529_SEBOX_Chr17_28364268_28365244_-=upstream_gene_variant	trans	17:25356070-27793142:17_12	0.470726	1	chr17:28367840:G:A	rs704	chr17:28367840:G:A	1	0.198464	0.0165015	2.56117e-33	0.198464	0.0163423	6.15893e-34	0.47343	0	Yes	1	Horizontal_pleiotropy	No
14_575	SeqId_11468_15	RBM19	Q9Y4C8	RBM19	14	105351436	106364670	12	113816738	113966371	NA	@ENSG00000211899_IGHM_Chr14_105851708_105856218_-=downstream_gene_variant*ENSG00000263413_MIR4538_Chr14_105858165_105858242_-=downstream_gene_variant*ENSG00000265612_MIR4539_Chr14_105857513_105857572_-=downstream_gene_variant*ENSG00000225200_AC246787.1_Chr14_105978520_105979146_-=downstream_gene_variant*ENSG00000282039_AC246787.3_ChrCHR_HSCHR14_3_CTG1_105979291_105979917_-=downstream_gene_variant*NA_AC246787.5_ChrNA_NA_NA_NA=downstream_gene_variant	trans	NotSigInSun	NA	NA	chr14:105853901:C:T	rs201180884	chr14:105853901:C:T	1	0.640698	0.0763904	4.98038e-17	0.640698	0.075543	2.22814e-17	0.0285464	0	No	0	Horizontal_pleiotropy	No
17_90	SeqId_11480_1	Aldehyde dehydrogenase, class 3	P30838	ALDH3A1	17	19199747	20249581	17	19737984	19748943	NA	intergenic_variant	cis	17:18603060-20652894:17_10	0.512156	1	chr17:19730650:A:G	rs12948735	chr17:19730650:A:G	1	0.193053	0.0172396	4.15986e-29	0.193053	0.0170972	1.44552e-29	0.655403	0	No	0	Protein_specific	Yes
4_50	SeqId_11510_31	Apo L1	O14791	APOL1	4	185694478	186775426	22	36253010	36267530	NA	@ENSG00000164344_KLKB1_Chr4_186208979_186258471_+=downstream_gene_variant;intron_variant;intron_variant,non_coding_transcript_variant	trans	Without_overlap_Sun	0	0	chr4:186253529:A:G	rs4253311	chr4:186253529:A:G	1	0.203552	0.0163918	2.09014e-35	0.203552	0.0162252	4.21158e-36	0.513973	0	No	0	Horizontal_pleiotropy	No
16_582	SeqId_11510_31	Apo L1	O14791	APOL1	16	70870877	73350011	22	36253010	36267530	NA	ENSG00000140829_DHX38_Chr16_72093562_72112912_+=downstream_gene_variant*@ENSG00000118557_PMFBP1_Chr16_72112157_72176878_-=downstream_gene_variant;intron_variant	trans	16:70332809-73877335:16_18	0.699425	1	chr16:72116024:C:T	rs9930957	chr16:72045758:C:T	-0.203686	0.316498	0.0214066	1.82881e-49	0.23116	0.0207998	1.07765e-28	0.190987	0	Yes	1	Vertical_pleiotropy	Yes
16_582	SeqId_11510_31	Apo L1	O14791	APOL1	16	70870877	73350011	22	36253010	36267530	NA	ENSG00000140829_DHX38_Chr16_72093562_72112912_+=downstream_gene_variant*@ENSG00000118557_PMFBP1_Chr16_72112157_72176878_-=downstream_gene_variant;intron_variant	trans	16:70332809-73877335:16_18	0.699425	1	chr16:72116024:C:T	rs9930957	chr16:72116024:C:T	1	0.454368	0.0229176	1.76991e-87	0.386237	0.0219907	4.67673e-69	0.165835	0	No	0	Vertical_pleiotropy	Yes
22_583	SeqId_11510_31	Apo L1	O14791	APOL1	22	35740676	36770279	22	36253010	36267530	#@ENSG00000100342_APOL1_Chr22_36253010_36267530_+=downstream_gene_variant;intron_variant;intron_variant,NMD_transcript_variant		cis	22:35638705-37653854:22_14	0.510896	1	chr22:36257706:G:C	rs9610469	chr22:36257706:G:C	1	0.352328	0.0190542	2.44814e-76	0.352328	0.0185315	1.34689e-80	0.666608	0	Yes	3	Protein_specific	Yes
1_5	SeqId_11513_92	CD38	P28907	CD38	1	196177046	197248023	4	15778275	15853230	NA	@ENSG00000000971_CFH_Chr1_196651878_196747504_+=downstream_gene_variant;intron_variant;intron_variant,non_coding_transcript_variant	trans	NotSigInSun	NA	NA	chr1:196701627:C:T	rs4658046	chr1:196701627:C:T	1	-0.137547	0.0168661	3.48538e-16	-0.137547	0.0167923	2.58902e-16	0.607909	0	No	0	Horizontal_pleiotropy	No
3_24	SeqId_11513_92	CD38	P28907	CD38	3	165258405	166291089	4	15778275	15853230	NA	@ENSG00000114200_BCHE_Chr3_165772904_165837472_-=intron_variant;intron_variant,NMD_transcript_variant	trans	NotSigInSun	NA	NA	chr3:165787486:A:G	rs1355537	chr3:165787486:A:G	1	-0.12145	0.0168903	6.45549e-13	-0.12145	0.0168344	5.41746e-13	0.632354	0	No	0	Horizontal_pleiotropy	No
11_638	SeqId_11514_196	CD59	P13987	CD59	11	33198275	34345076	11	33703010	33736491	#@ENSG00000085063_CD59_Chr11_33703010_33736491_-=intron_variant;intron_variant,NMD_transcript_variant;upstream_gene_variant		cis	11:32716165-34865566:11_10	0.533544	1	chr11:33722133:T:G	rs704701	chr11:33722133:T:G	1	-0.185589	0.0175924	5.11275e-26	-0.185589	0.0174658	2.2594e-26	0.309244	0	No	0	Protein_specific	Yes
2_240	SeqId_11516_7	FABPL	P07148	FABP1	2	87616159	88624547	2	88122982	88128116	#@ENSG00000163586_FABP1_Chr2_88122982_88128116_-=downstream_gene_variant;missense_variant;non_coding_transcript_exon_variant,non_coding_transcript_variant		cis	2:87423510-89424066:2_08	0.504054	1	chr2:88124547:T:C	rs2241883	chr2:88124547:T:C	1	-0.207719	0.0172901	3.00963e-33	-0.207719	0.0171262	7.43972e-34	0.337663	0	Yes	3	Protein_specific	Yes
3_37	SeqId_11516_7	FABPL	P07148	FABP1	3	165219231	166281347	2	88122982	88128116	NA	@ENSG00000114200_BCHE_Chr3_165772904_165837472_-=intron_variant;intron_variant,NMD_transcript_variant	trans	Without_overlap_Sun	0	0	chr3:165781347:GAT:G	rs78119247;rs369037052	chr3:165781347:GAT:G	1	0.152171	0.0202247	5.31113e-14	0.152171	0.0201514	4.3065e-14	0.202357	0	No	0	Horizontal_pleiotropy	No
10_619	SeqId_11531_24	GI24	Q9H7M9	C10orf54	10	71249122	72372688				#NA_C10orf54_ChrNA_NA_NA_NA=intron_variant	@ENSG00000107736_CDH23_Chr10_71396934_71815947_+=intron_variant	trans	NotIncludedInSun	NA	NA	chr10:71771312:A:G	rs10762477	chr10:71771312:A:G	1	0.332417	0.0238121	2.73373e-44	0.304661	0.0232622	3.43314e-39	0.143303	0	Yes	3	Vertical_pleiotropy	Yes
1_9	SeqId_11534_6	LRIT3	Q3SXY7	LRIT3	1	169005159	170015529	4	109848202	109872315	NA	intergenic_variant	trans	NotSigInSun	NA	NA	chr1:169505159:C:T	rs61808983	chr1:169505159:C:T	1	-0.261237	0.0379217	5.62436e-12	-0.261237	0.037806	4.84876e-12	0.0486799	0	No	0	Horizontal_pleiotropy	No
3_37	SeqId_11542_11	TM230	Q96A57	TMEM230	3	165260452	166281347	20	5068232	5113103	NA	@ENSG00000114200_BCHE_Chr3_165772904_165837472_-=3_prime_UTR_variant,NMD_transcript_variant;downstream_gene_variant;missense_variant	trans	Without_overlap_Sun	0	0	chr3:165773492:C:T	rs1803274	chr3:165773492:C:T	1	0.144933	0.0202085	7.39682e-13	0.144933	0.0201422	6.22368e-13	0.20253	0	No	0	Horizontal_pleiotropy	No
1_840	SeqId_11543_84	LIMA1	Q9UHB6	LIMA1	1	196240093	197240093	12	50175788	50283546	NA	@ENSG00000000971_CFH_Chr1_196651878_196747504_+=intron_variant;intron_variant,non_coding_transcript_variant	trans	NotIncludedInSun	NA	NA	chr1:196740093:A:T	rs424535	chr1:196740093:A:T	1	-0.118195	0.016808	2.0348e-12	-0.118195	0.0167551	1.73509e-12	0.36854	0	No	0	Horizontal_pleiotropy	No
3_24	SeqId_11543_84	LIMA1	Q9UHB6	LIMA1	3	165260452	166332248	12	50175788	50283546	NA	@ENSG00000114200_BCHE_Chr3_165772904_165837472_-=intron_variant;intron_variant,NMD_transcript_variant	trans	NotIncludedInSun	NA	NA	chr3:165781469:A:G	rs829502	chr3:165781469:A:G	1	-0.124137	0.0168737	1.88325e-13	-0.124137	0.0168151	1.55378e-13	0.632461	0	No	0	Horizontal_pleiotropy	No
1_5	SeqId_11544_39	PHF3	Q92576	PHF3	1	196177046	197203343	6	63635820	63779336	NA	@ENSG00000000971_CFH_Chr1_196651878_196747504_+=intron_variant;intron_variant,non_coding_transcript_variant	trans	NotSigInSun	NA	NA	chr1:196692375:G:C	rs10922094	chr1:196692375:G:C	1	0.12669	0.0168242	5.0653e-14	0.12669	0.0167617	4.08363e-14	0.606043	0	No	0	Horizontal_pleiotropy	No
4_50	SeqId_11547_84	MUSK	O15146	MUSK	4	185694842	186771327	9	110668771	110801620	NA	@ENSG00000164344_KLKB1_Chr4_186208979_186258471_+=downstream_gene_variant;intron_variant;intron_variant,non_coding_transcript_variant	trans	NotSigInSun	NA	NA	chr4:186253529:A:G	rs4253311	chr4:186253529:A:G	1	0.182736	0.016359	5.69429e-29	0.182736	0.0162253	2.01178e-29	0.513973	0	No	0	Horizontal_pleiotropy	No
3_93	SeqId_11548_84	MPIP1	P30304	CDC25A	3	186236391	187242138	3	48157146	48188402	NA	@ENSG00000113889_KNG1_Chr3_186717276_186744410_+=intron_variant;missense_variant*NA_RP11-573D15.8_ChrNA_NA_NA_NA=downstream_gene_variant;intron_variant,non_coding_transcript_variant;non_coding_transcript_exon_variant,non_coding_transcript_variant	trans	NotIncludedInSun	NA	NA	chr3:186742138:T:C	rs710446	chr3:186742138:T:C	1	0.136594	0.0163464	6.47512e-17	0.136594	0.0162737	4.71707e-17	0.411427	0	No	0	Horizontal_pleiotropy	No
4_50	SeqId_11548_84	MPIP1	P30304	CDC25A	4	185694478	186797569	3	48157146	48188402	NA	@ENSG00000164344_KLKB1_Chr4_186208979_186258471_+=downstream_gene_variant;intron_variant;intron_variant,non_coding_transcript_variant	trans	NotIncludedInSun	NA	NA	chr4:186253529:A:G	rs4253311	chr4:186253529:A:G	1	0.306119	0.0165136	1.03126e-76	0.306119	0.0161252	2.31789e-80	0.513973	0	Yes	3	Horizontal_pleiotropy	No
5_120	SeqId_11548_84	MPIP1	P30304	CDC25A	5	176906305	177911594	3	48157146	48188402	NA	ENSG00000131187_F12_Chr5_177402140_177409576_-=upstream_gene_variant*@ENSG00000198055_GRK6_Chr5_177403204_177442901_+=intron_variant	trans	NotIncludedInSun	NA	NA	chr5:177411594:C:T	rs13155336	chr5:177411594:C:T	1	-0.213524	0.0302226	1.60575e-12	-0.213524	0.0301025	1.31016e-12	0.0989511	0	No	0	Horizontal_pleiotropy	No
1_5	SeqId_11556_19	ARFG1	Q8N6T3	ARFGAP1	1	196177046	197234577	20	63272785	63289793	NA	@ENSG00000000971_CFH_Chr1_196651878_196747504_+=intron_variant;intron_variant,non_coding_transcript_variant	trans	NotIncludedInSun	NA	NA	chr1:196697958:A:T	rs28853072	chr1:196697958:A:T	1	-0.130277	0.016876	1.16637e-14	-0.130277	0.0168099	9.18807e-15	0.607735	0	No	0	Horizontal_pleiotropy	No
3_37	SeqId_11556_19	ARFG1	Q8N6T3	ARFGAP1	3	165260452	166291089	20	63272785	63289793	NA	intergenic_variant	trans	NotIncludedInSun	NA	NA	chr3:165766613:G:A	rs4554007	chr3:165766613:G:A	1	0.163603	0.0202341	6.18969e-16	0.163603	0.0201492	4.67808e-16	0.202687	0	No	0	Horizontal_pleiotropy	No
12_393	SeqId_11556_19	ARFG1	Q8N6T3	ARFGAP1	12	6588459	7589608	20	63272785	63289793	NA	@ENSG00000139178_C1RL_Chr12_7089587_7109273_-=3_prime_UTR_variant,NMD_transcript_variant;downstream_gene_variant*@ENSG00000159403_C1R_Chr12_7080209_7092607_-=3_prime_UTR_variant,NMD_transcript_variant;downstream_gene_variant;missense_variant;non_coding_transcript_exon_variant,non_coding_transcript_variant;upstream_gene_variant	trans	NotIncludedInSun	NA	NA	chr12:7089608:C:T	rs1126605	chr12:7089608:C:T	1	0.245682	0.0304814	7.62507e-16	0.245682	0.0303446	5.66098e-16	0.0836676	0	Yes	3	Horizontal_pleiotropy	No
1_5	SeqId_11560_76	NFAC4	Q14934	NFATC4	1	196177046	197248023	14	24365673	24379604	NA	@ENSG00000000971_CFH_Chr1_196651878_196747504_+=intron_variant;intron_variant,non_coding_transcript_variant	trans	NotIncludedInSun	NA	NA	chr1:196692375:G:C	rs10922094	chr1:196692375:G:C	1	-0.123129	0.016819	2.46415e-13	-0.123129	0.01676	2.03314e-13	0.606043	0	No	0	Horizontal_pleiotropy	No
4_50	SeqId_11563_51	SYTL4	Q96C24	SYTL4	4	185718785	186758056	X	100674491	100732123	NA	@ENSG00000164344_KLKB1_Chr4_186208979_186258471_+=intron_variant;upstream_gene_variant	trans	Without_overlap_Sun	0	0	chr4:186224068:G:C	rs4862669	chr4:186224068:G:C	1	-0.13852	0.0163191	2.09837e-17	-0.13852	0.016243	1.48924e-17	0.513503	0	No	0	Horizontal_pleiotropy	No
17_11	SeqId_11563_51	SYTL4	Q96C24	SYTL4	17	27706276	28917209	X	100674491	100732123	NA	ENSG00000244045_TMEM199_Chr17_28357581_28363683_+=downstream_gene_variant*@ENSG00000109072_VTN_Chr17_28367276_28373091_-=downstream_gene_variant;missense_variant*NA_CTB-96E2.2_ChrNA_NA_NA_NA=missense_variant*NA_CTB-96E2.3_ChrNA_NA_NA_NA=intron_variant,non_coding_transcript_variant*NA_CTB-96E2.7_ChrNA_NA_NA_NA=upstream_gene_variant*@ENSG00000004139_SARM1_Chr17_28364356_28404049_+=intron_variant,non_coding_transcript_variant;upstream_gene_variant*ENSG00000274529_SEBOX_Chr17_28364268_28365244_-=upstream_gene_variant	trans	17:25572852-27740139:17_12	0.557758	1	chr17:28367840:G:A	rs704	chr17:28367840:G:A	1	0.240514	0.0165791	1.09263e-47	0.240514	0.0163432	5.05457e-49	0.47343	0	Yes	1	Horizontal_pleiotropy	No
1_5	SeqId_11565_58	ZNF23	P17027	ZNF23	1	196025417	197515549	16	71447597	71463095	NA	@ENSG00000000971_CFH_Chr1_196651878_196747504_+=downstream_gene_variant;intron_variant;intron_variant,non_coding_transcript_variant	trans	NotSigInSun	NA	NA	chr1:196701709:A:G	rs10754199	chr1:196701709:A:G	1	0.246848	0.0170311	1.32236e-47	0.246848	0.0167872	6.0282e-49	0.607804	0	Yes	3	Horizontal_pleiotropy	No
1_5	SeqId_11567_23	ZNF10	P21506	ZNF10	1	196177046	197203343	12	133130575	133159465	NA	@ENSG00000000971_CFH_Chr1_196651878_196747504_+=intron_variant;intron_variant,non_coding_transcript_variant	trans	NotSigInSun	NA	NA	chr1:196682994:T:TA	rs33944729;rs397954133	chr1:196682994:T:TA	1	0.12706	0.0169133	5.80396e-14	0.12706	0.0168504	4.68267e-14	0.609323	0	No	0	Horizontal_pleiotropy	No
2_38	SeqId_11567_23	ZNF10	P21506	ZNF10	2	3084852	4100596	12	133130575	133159465	NA	ENSG00000118004_COLEC11_Chr2_3594832_3644644_+=upstream_gene_variant	trans	NotSigInSun	NA	NA	chr2:3594771:T:C	rs3820897	chr2:3594771:T:C	1	-0.199014	0.0222996	4.47477e-19	-0.199014	0.0221607	2.69557e-19	0.797586	0	No	0	Horizontal_pleiotropy	No
2_568	SeqId_11568_2	FKB1B	P68106	FKBP1B	2	23156398	24652141	2	24049701	24063681	NA	NA_C2orf44_ChrNA_NA_NA_NA=downstream_gene_variant;intron_variant*@ENSG00000205639_MFSD2B_Chr2_24010081_24063321_+=intron_variant,NMD_transcript_variant	cis	NotIncludedInSun	NA	NA	chr2:24036318:C:G	rs872169	chr2:24036318:C:G	1	-0.20549	0.0200557	1.23374e-24	-0.20549	0.0199193	5.95791e-25	0.20787	0	No	0	Horizontal_pleiotropy	No
17_11	SeqId_11570_94	BAP29	Q9UHQ4	BCAP29	17	27867840	28867840	7	107579977	107629170	NA	ENSG00000244045_TMEM199_Chr17_28357581_28363683_+=downstream_gene_variant*@ENSG00000109072_VTN_Chr17_28367276_28373091_-=downstream_gene_variant;missense_variant*NA_CTB-96E2.2_ChrNA_NA_NA_NA=missense_variant*NA_CTB-96E2.3_ChrNA_NA_NA_NA=intron_variant,non_coding_transcript_variant*NA_CTB-96E2.7_ChrNA_NA_NA_NA=upstream_gene_variant*@ENSG00000004139_SARM1_Chr17_28364356_28404049_+=intron_variant,non_coding_transcript_variant;upstream_gene_variant*ENSG00000274529_SEBOX_Chr17_28364268_28365244_-=upstream_gene_variant	trans	NotSigInSun	NA	NA	chr17:28367840:G:A	rs704	chr17:28367840:G:A	1	0.121499	0.016412	1.33078e-13	0.121499	0.0163536	1.09013e-13	0.47343	0	Yes	1	Horizontal_pleiotropy	No
1_266	SeqId_11571_75	NKG2E	Q07444	KLRC3	1	56438428	57465578	12	10412312	10420595	NA	@ENSG00000021852_C8B_Chr1_56929210_56966140_-=missense_variant	trans	1:56415310-58431251:1_21	0.509514	1	chr1:56949637:G:A	rs12085435	chr1:56949637:G:A	1	0.499715	0.0365067	1.19272e-42	0.499715	0.0360477	1.0673e-43	0.0540501	0	Yes	1	Horizontal_pleiotropy	No
17_11	SeqId_11571_75	NKG2E	Q07444	KLRC3	17	27548441	28970538	12	10412312	10420595	NA	ENSG00000244045_TMEM199_Chr17_28357581_28363683_+=downstream_gene_variant*@ENSG00000109072_VTN_Chr17_28367276_28373091_-=downstream_gene_variant;missense_variant*NA_CTB-96E2.2_ChrNA_NA_NA_NA=missense_variant*NA_CTB-96E2.3_ChrNA_NA_NA_NA=intron_variant,non_coding_transcript_variant*NA_CTB-96E2.7_ChrNA_NA_NA_NA=upstream_gene_variant*@ENSG00000004139_SARM1_Chr17_28364356_28404049_+=intron_variant,non_coding_transcript_variant;upstream_gene_variant*ENSG00000274529_SEBOX_Chr17_28364268_28365244_-=upstream_gene_variant	trans	17:25572852-27740139:17_12	0.656096	1	chr17:28367840:G:A	rs704	chr17:28367840:G:A	1	0.362601	0.0168987	3.90375e-102	0.362601	0.0163459	5.01296e-109	0.47343	0	Yes	1	Horizontal_pleiotropy	No
4_50	SeqId_11573_3	SRSF6	Q13247	SRSF6	4	185694478	186776840	20	43457928	43464247	NA	@ENSG00000164344_KLKB1_Chr4_186208979_186258471_+=downstream_gene_variant;intron_variant;intron_variant,non_coding_transcript_variant	trans	NotSigInSun	NA	NA	chr4:186253529:A:G	rs4253311	chr4:186253529:A:G	1	0.257072	0.0164966	9.44629e-55	0.257072	0.0162277	1.60795e-56	0.513973	0	No	0	Horizontal_pleiotropy	No
5_420	SeqId_11573_3	SRSF6	Q13247	SRSF6	5	176659897	177912584	20	43457928	43464247	NA	@ENSG00000198055_GRK6_Chr5_177403204_177442901_+=intron_variant*ENSG00000131187_F12_Chr5_177402140_177409576_-=upstream_gene_variant	trans	NotSigInSun	NA	NA	chr5:177412584:G:A	rs2731675	chr5:177412584:G:A	1	-0.284196	0.0310634	5.75153e-20	-0.263068	0.0307506	1.17981e-17	0.0933801	0	No	0	Horizontal_pleiotropy	No
2_38	SeqId_11587_5	MGAP	Q8IWI9	MGA	2	3084852	4100596	15	41621224	41773081	NA	ENSG00000118004_COLEC11_Chr2_3594832_3644644_+=upstream_gene_variant	trans	Without_overlap_Sun	0	0	chr2:3592552:C:T	rs6542680	chr2:3592552:C:T	1	-0.188323	0.0222582	2.65431e-17	-0.188323	0.0221341	1.76541e-17	0.797207	0	No	0	Horizontal_pleiotropy	No
4_50	SeqId_11587_5	MGAP	Q8IWI9	MGA	4	185711877	186757146	15	41621224	41773081	NA	@ENSG00000164344_KLKB1_Chr4_186208979_186258471_+=intron_variant;upstream_gene_variant	trans	Without_overlap_Sun	0	0	chr4:186224068:G:C	rs4862669	chr4:186224068:G:C	1	-0.12375	0.0163126	3.29523e-14	-0.12375	0.0162522	2.65014e-14	0.513503	0	No	0	Horizontal_pleiotropy	No
17_11	SeqId_11587_5	MGAP	Q8IWI9	MGA	17	27556934	28970538	15	41621224	41773081	NA	ENSG00000244045_TMEM199_Chr17_28357581_28363683_+=downstream_gene_variant*@ENSG00000109072_VTN_Chr17_28367276_28373091_-=downstream_gene_variant;missense_variant*NA_CTB-96E2.2_ChrNA_NA_NA_NA=missense_variant*NA_CTB-96E2.3_ChrNA_NA_NA_NA=intron_variant,non_coding_transcript_variant*NA_CTB-96E2.7_ChrNA_NA_NA_NA=upstream_gene_variant*@ENSG00000004139_SARM1_Chr17_28364356_28404049_+=intron_variant,non_coding_transcript_variant;upstream_gene_variant*ENSG00000274529_SEBOX_Chr17_28364268_28365244_-=upstream_gene_variant	trans	17:25516208-27764941:17_12	0.628556	1	chr17:28367840:G:A	rs704	chr17:28367840:G:A	1	0.337708	0.0168283	1.41033e-89	0.337708	0.0163524	9.38705e-95	0.47343	0	Yes	1	Horizontal_pleiotropy	No
6_405	SeqId_11601_26	DHX8	Q14562	DHX8	6	160231873	161335497	17	43483865	43544463	NA	@ENSG00000122194_PLG_Chr6_160702238_160753315_+=downstream_gene_variant;missense_variant	trans	6:160152905-162169060:6_26	0.54739	1	chr6:160731873:C:T	rs4252129	chr6:160731873:C:T	1	-0.702706	0.064641	1.58633e-27	-0.702706	0.0641375	6.20214e-28	0.016349	0	No	0	Horizontal_pleiotropy	No
17_404	SeqId_11601_26	DHX8	Q14562	DHX8	17	65133270	66915487	17	43483865	43544463	NA	@ENSG00000091583_APOH_Chr17_66212033_66256525_-=downstream_gene_variant;intron_variant	trans	17:62604362-65396695:17_30	0.638254	1	chr17:66219727:A:G	rs7212477	chr17:66212167:C:G	0.347591	-0.330188	0.0392126	3.75017e-17	-0.701747	0.0361469	5.90518e-84	0.0539618	0	Yes	3	Horizontal_pleiotropy	No
17_404	SeqId_11601_26	DHX8	Q14562	DHX8	17	65133270	66915487	17	43483865	43544463	NA	@ENSG00000091583_APOH_Chr17_66212033_66256525_-=downstream_gene_variant;intron_variant	trans	17:62604362-65396695:17_30	0.638254	1	chr17:66219727:A:G	rs7212477	chr17:66219727:A:G	1	-0.613099	0.0210406	1.15767e-186	-0.630558	0.0180764	1.34882e-266	0.294031	0	Yes	1	Horizontal_pleiotropy	No
17_404	SeqId_11601_26	DHX8	Q14562	DHX8	17	65133270	66915487	17	43483865	43544463	NA	@ENSG00000091583_APOH_Chr17_66212033_66256525_-=downstream_gene_variant;intron_variant	trans	17:62604362-65396695:17_30	0.638254	1	chr17:66219727:A:G	rs7212477	chr17:66232877:G:C	-0.119802	-0.823119	0.0493316	1.67322e-62	-0.642142	0.0482591	2.13236e-40	0.035665	0	No	0	Horizontal_pleiotropy	No
3_246	SeqId_11608_5	MLP3B	Q9GZQ8	MAP1LC3B	3	56315721	57331748	16	87383995	87404779	NA	@ENSG00000163947_ARHGEF3_Chr3_56727418_57079329_-=intron_variant;intron_variant,NMD_transcript_variant;intron_variant,non_coding_transcript_variant	trans	NotIncludedInSun	NA	NA	chr3:56815721:T:C	rs1354034	chr3:56815721:T:C	1	0.142363	0.0171885	1.20671e-16	0.142363	0.0171076	8.67668e-17	0.604872	0	No	0	Horizontal_pleiotropy	No
1_5	SeqId_11616_9	HSF1	Q00613	HSF1	1	196177046	197203343	8	144291591	144314722	NA	@ENSG00000000971_CFH_Chr1_196651878_196747504_+=intron_variant;intron_variant,non_coding_transcript_variant	trans	NotIncludedInSun	NA	NA	chr1:196697958:A:T	rs28853072	chr1:196697958:A:T	1	0.13004	0.0168519	1.19459e-14	0.13004	0.016786	9.41394e-15	0.607735	0	No	0	Horizontal_pleiotropy	No
1_5	SeqId_11633_89	AHSA1	O95433	AHSA1	1	196177046	197427230	14	77457870	77469474	NA	@ENSG00000000971_CFH_Chr1_196651878_196747504_+=downstream_gene_variant;intron_variant;intron_variant,non_coding_transcript_variant	trans	Without_overlap_Sun	0	0	chr1:196701709:A:G	rs10754199	chr1:196701709:A:G	1	-0.161056	0.0168751	1.37395e-21	-0.161056	0.0167731	7.83765e-22	0.607804	0	No	0	Horizontal_pleiotropy	No
17_164	SeqId_11638_42	B3GT2	O43825	B3GALT2	17	65634676	66712167	1	193179045	193186654	NA	@ENSG00000154240_CEP112_Chr17_65635538_66192084_-=intron_variant	trans	NotIncludedInSun	NA	NA	chr17:66154754:AAC:A	rs74934196	chr17:66154754:AAC:A	1	-0.282986	0.0367701	1.40286e-14	-0.282986	0.0366269	1.10822e-14	0.0530475	0	No	0	Horizontal_pleiotropy	No
2_67	SeqId_11646_4	Carbohydrate sulfotransferase 9	Q7L1S5	CHST9	2	26875230	28029596	18	26906481	27185317	NA	@ENSG00000115234_SNX17_Chr2_27370496_27377533_+=downstream_gene_variant;intron_variant;intron_variant,NMD_transcript_variant;intron_variant,non_coding_transcript_variant*ENSG00000163795_ZNF513_Chr2_27377231_27380790_-=downstream_gene_variant*ENSG00000115211_EIF2B4_Chr2_27364352_27370486_-=upstream_gene_variant	trans	Without_overlap_Sun	0	0	chr2:27375230:T:C	rs4665972	chr2:27375230:T:C	1	-0.124714	0.0168109	1.18314e-13	-0.124714	0.0167497	9.63986e-14	0.590482	0	No	0	Horizontal_pleiotropy	No
18_1170	SeqId_11646_4	Carbohydrate sulfotransferase 9	Q7L1S5	CHST9	18	26410922	27691272	18	26906481	27185317	#@ENSG00000154080_CHST9_Chr18_26906481_27185317_-=intron_variant	@ENSG00000260372_AQP4-AS1_Chr18_26655742_27190698_+=intron_variant,non_coding_transcript_variant	cis	18:23626830-25770695:18_02	0.597216	1	chr18:27118770:T:C	rs11660451	chr18:27046925:G:A	-0.00032841	-0.118661	0.016815	1.70313e-12	-0.118739	0.0167588	1.38871e-12	0.565854	0	No	0	Protein_specific	Yes
18_1170	SeqId_11646_4	Carbohydrate sulfotransferase 9	Q7L1S5	CHST9	18	26410922	27691272	18	26906481	27185317	#@ENSG00000154080_CHST9_Chr18_26906481_27185317_-=intron_variant	@ENSG00000260372_AQP4-AS1_Chr18_26655742_27190698_+=intron_variant,non_coding_transcript_variant	cis	18:23626830-25770695:18_02	0.597216	1	chr18:27118770:T:C	rs11660451	chr18:27118770:T:C	1	0.251618	0.0177382	1.13361e-45	0.251659	0.017497	6.61824e-47	0.321016	0	Yes	3	Horizontal_pleiotropy	No
3_278	SeqId_11647_6	Frizzled-10	Q9ULW2	FZD10	3	186223463	187242138	12	130162459	130165740	NA	@ENSG00000113889_KNG1_Chr3_186717276_186744410_+=intron_variant*NA_RP11-573D15.8_ChrNA_NA_NA_NA=downstream_gene_variant;intron_variant,non_coding_transcript_variant	trans	NotIncludedInSun	NA	NA	chr3:186738246:G:A	rs5030074	chr3:186738246:G:A	1	0.133438	0.0163411	3.19385e-16	0.133438	0.0162712	2.38653e-16	0.432747	0	No	0	Horizontal_pleiotropy	No
4_50	SeqId_11647_6	Frizzled-10	Q9ULW2	FZD10	4	185691156	186797569	12	130162459	130165740	NA	@ENSG00000164344_KLKB1_Chr4_186208979_186258471_+=missense_variant;non_coding_transcript_exon_variant,non_coding_transcript_variant	trans	NotIncludedInSun	NA	NA	chr4:186236880:G:A	rs3733402	chr4:186236880:G:A	1	0.376796	0.0167524	4.96955e-112	0.376796	0.0161535	2.41734e-120	0.513418	0	Yes	1	Horizontal_pleiotropy	No
5_75	SeqId_11647_6	Frizzled-10	Q9ULW2	FZD10	5	176634112	177912584	12	130162459	130165740	NA	@ENSG00000198055_GRK6_Chr5_177403204_177442901_+=intron_variant*@ENSG00000131187_F12_Chr5_177402140_177409576_-=intron_variant;upstream_gene_variant	trans	NotIncludedInSun	NA	NA	chr5:177406305:A:G	rs4976692	chr5:177406305:A:G	1	-0.225988	0.021106	9.4055e-27	-0.225988	0.020904	3.06144e-27	0.254289	0	Yes	1	Horizontal_pleiotropy	No
6_836	SeqId_11649_3	SMAP1	Q8IYB5	SMAP1	6	70109239	71355775	6	70667776	70862015	NA	intergenic_variant	cis	6:70342610-72576329:6_17	0.558054	1	chr6:70635945:A:T	rs2462507	chr6:70635945:A:T	1	-0.181504	0.0178927	3.52349e-24	-0.181504	0.0177711	1.7264e-24	0.301787	0	No	0	Protein_specific	Yes
4_50	SeqId_11654_77	NRSN1	Q8IZ57	NRSN1	4	185699916	186776840	6	24126122	24154900	NA	@ENSG00000164344_KLKB1_Chr4_186208979_186258471_+=intron_variant;intron_variant,non_coding_transcript_variant	trans	4:186139807-188178787:4_33	0.528168	1	chr4:186233118:T:TAA	rs3836616	chr4:186233118:T:TAA	1	-0.181032	0.0163573	1.80634e-28	-0.181032	0.0162261	6.63068e-29	0.513441	0	No	0	Horizontal_pleiotropy	No
17_11	SeqId_11654_77	NRSN1	Q8IZ57	NRSN1	17	27765920	28913121	6	24126122	24154900	NA	ENSG00000244045_TMEM199_Chr17_28357581_28363683_+=downstream_gene_variant*@ENSG00000109072_VTN_Chr17_28367276_28373091_-=downstream_gene_variant;missense_variant*NA_CTB-96E2.2_ChrNA_NA_NA_NA=missense_variant*NA_CTB-96E2.3_ChrNA_NA_NA_NA=intron_variant,non_coding_transcript_variant*NA_CTB-96E2.7_ChrNA_NA_NA_NA=upstream_gene_variant*@ENSG00000004139_SARM1_Chr17_28364356_28404049_+=intron_variant,non_coding_transcript_variant;upstream_gene_variant*ENSG00000274529_SEBOX_Chr17_28364268_28365244_-=upstream_gene_variant	trans	17:25612996-27733698:17_12	0.54095	1	chr17:28367840:G:A	rs704	chr17:28367840:G:A	1	0.149776	0.0164375	8.09807e-20	0.149776	0.0163479	5.10443e-20	0.47343	0	Yes	3	Horizontal_pleiotropy	No
1_5	SeqId_11656_110	EVL	Q9UI08	EVL	1	196025417	197515549	14	99971449	100144236	NA	@ENSG00000000971_CFH_Chr1_196651878_196747504_+=downstream_gene_variant;intron_variant;intron_variant,non_coding_transcript_variant	trans	Without_overlap_Sun	0	0	chr1:196701627:C:T	rs4658046	chr1:196701627:C:T	1	-0.227346	0.0169887	7.68824e-41	-0.227346	0.0167826	8.30646e-42	0.607909	0	Yes	3	Horizontal_pleiotropy	No
3_24	SeqId_11656_110	EVL	Q9UI08	EVL	3	165218484	166668737	14	99971449	100144236	NA	@ENSG00000114200_BCHE_Chr3_165772904_165837472_-=downstream_gene_variant;intron_variant;intron_variant,NMD_transcript_variant	trans	Without_overlap_Sun	0	0	chr3:165776997:C:G	rs2686408	chr3:165776997:C:G	1	-0.177009	0.0169576	1.65674e-25	-0.177009	0.0168367	7.50347e-26	0.632655	0	No	0	Horizontal_pleiotropy	No
1_5	SeqId_11666_72	RGS8	P57771	RGS8	1	196025417	197708502	1	182641816	182684576	NA	@ENSG00000000971_CFH_Chr1_196651878_196747504_+=downstream_gene_variant;intron_variant;intron_variant,non_coding_transcript_variant	trans	1:195646176-197672473:1_78	0.828075	0.996935	chr1:196701627:C:T	rs4658046	chr1:196701627:C:T	1	-0.255354	0.0170545	1.1047e-50	-0.255354	0.016793	3.22771e-52	0.607909	0	Yes	1	Horizontal_pleiotropy	No
3_37	SeqId_11666_72	RGS8	P57771	RGS8	3	165219231	166597130	1	182641816	182684576	NA	@ENSG00000114200_BCHE_Chr3_165772904_165837472_-=3_prime_UTR_variant,NMD_transcript_variant;downstream_gene_variant;missense_variant	trans	Without_overlap_Sun	0	0	chr3:165773492:C:T	rs1803274	chr3:165773492:C:T	1	0.213379	0.0202983	7.59167e-26	0.213379	0.0201523	3.37596e-26	0.20253	0	No	0	Horizontal_pleiotropy	No
6_1	SeqId_11666_72	RGS8	P57771	RGS8	6	25499772	34032223	1	182641816	182684576	NA	ENSG00000244731_C4A_Chr6_31982024_32002681_+=upstream_gene_variant*@ENSG00000204344_STK19_Chr6_31971091_31982821_+=intron_variant;intron_variant,NMD_transcript_variant;intron_variant,non_coding_transcript_variant;upstream_gene_variant	trans	Without_overlap_Sun	0	0	chr6:31979309:G:A	rs391165	chr6:31979309:G:A	1	0.177855	0.0243837	3.00887e-13	0.177855	0.0242991	2.49069e-13	0.13061	0	No	0	Horizontal_pleiotropy	No
1_5	SeqId_11667_29	TENC1	Q63HR2	TNS2	1	196177046	197412290	12	53046969	53064372	NA	@ENSG00000000971_CFH_Chr1_196651878_196747504_+=downstream_gene_variant;intron_variant;intron_variant,non_coding_transcript_variant	trans	Without_overlap_Sun	0	0	chr1:196702851:T:C	rs368465	chr1:196702851:T:C	1	0.125357	0.0168705	1.08141e-13	0.125357	0.0168094	8.81438e-14	0.609077	0	No	0	Horizontal_pleiotropy	No
3_97	SeqId_11667_29	TENC1	Q63HR2	TNS2	3	48784594	50194428	12	53046969	53064372	NA	ENSG00000259970_AC099668.1_Chr3_49684480_49684983_-=downstream_gene_variant*@ENSG00000164061_BSN_Chr3_49554489_49671545_+=3_prime_UTR_variant	trans	3:47536456-51362371:3_16	0.368496	1	chr3:49668079:T:A	rs9823546	chr3:49668079:T:A	1	-0.182551	0.0180812	5.74232e-24	-0.182551	0.0179598	2.8581e-24	0.290496	0	No	0	Horizontal_pleiotropy	No
14_71	SeqId_13498_1	MIOX	Q9UGB7	MIOX	14	93506387	94959937	22	50486784	50490648	NA	@ENSG00000197249_SERPINA1_Chr14_94376747_94390693_-=downstream_gene_variant;missense_variant;missense_variant,NMD_transcript_variant	trans	NotIncludedInSun	NA	NA	chr14:94380925:T:A	rs17580	chr14:94380925:T:A	1	0.598278	0.0434607	4.08375e-43	0.598278	0.0428541	2.70339e-44	0.0412536	0	No	0	Horizontal_pleiotropy	No
9_21	SeqId_13499_30	Coagulation Factor VIII	P00451	F8	9	132682801	133994477	X	154835788	155026940	NA	@ENSG00000175164_ABO_Chr9_133250401_133275219_-=frameshift_variant,splice_region_variant,intron_variant;non_coding_transcript_exon_variant,non_coding_transcript_variant	trans	9:135058188-137344410:9_25	0.569241	1	chr9:133257521:T:TC	rs8176719	chr9:133257521:T:TC	1	0.392092	0.0187349	2.9538e-97	0.330185	0.0171627	1.76157e-82	0.366132	0	Yes	1	Horizontal_pleiotropy	No
17_11	SeqId_13501_10	S35G2	Q8TBE7	SLC35G2	17	27456136	28970538	3	136818647	136855892	NA	ENSG00000244045_TMEM199_Chr17_28357581_28363683_+=downstream_gene_variant*@ENSG00000109072_VTN_Chr17_28367276_28373091_-=downstream_gene_variant;missense_variant*NA_CTB-96E2.2_ChrNA_NA_NA_NA=missense_variant*NA_CTB-96E2.3_ChrNA_NA_NA_NA=intron_variant,non_coding_transcript_variant*NA_CTB-96E2.7_ChrNA_NA_NA_NA=upstream_gene_variant*@ENSG00000004139_SARM1_Chr17_28364356_28404049_+=intron_variant,non_coding_transcript_variant;upstream_gene_variant*ENSG00000274529_SEBOX_Chr17_28364268_28365244_-=upstream_gene_variant	trans	17:25356070-27793946:17_12	0.621136	1	chr17:28367840:G:A	rs704	chr17:28367840:G:A	1	0.401601	0.017019	4.11234e-123	0.401601	0.0163319	1.61708e-133	0.47343	0	Yes	1	Horizontal_pleiotropy	No
17_11	SeqId_13502_2	S2611	Q86WA9	SLC26A11	17	27571104	28915105	17	80219699	80253500	NA	ENSG00000244045_TMEM199_Chr17_28357581_28363683_+=downstream_gene_variant*@ENSG00000109072_VTN_Chr17_28367276_28373091_-=downstream_gene_variant;missense_variant*NA_CTB-96E2.2_ChrNA_NA_NA_NA=missense_variant*NA_CTB-96E2.3_ChrNA_NA_NA_NA=intron_variant,non_coding_transcript_variant*NA_CTB-96E2.7_ChrNA_NA_NA_NA=upstream_gene_variant*@ENSG00000004139_SARM1_Chr17_28364356_28404049_+=intron_variant,non_coding_transcript_variant;upstream_gene_variant*ENSG00000274529_SEBOX_Chr17_28364268_28365244_-=upstream_gene_variant	trans	NotSigInSun	NA	NA	chr17:28367840:G:A	rs704	chr17:28367840:G:A	1	-0.238872	0.0165667	3.94174e-47	-0.238872	0.016334	1.96815e-48	0.47343	0	No	0	Horizontal_pleiotropy	No
1_5	SeqId_13506_10	DUS2L	Q9NX74	DUS2	1	196177046	197472531	16	67987746	68079320	NA	@ENSG00000000971_CFH_Chr1_196651878_196747504_+=intron_variant;intron_variant,non_coding_transcript_variant	trans	NotIncludedInSun	NA	NA	chr1:196697958:A:T	rs28853072	chr1:196697958:A:T	1	-0.156458	0.0168971	2.05506e-20	-0.156458	0.016801	1.2495e-20	0.607735	0	Yes	1	Horizontal_pleiotropy	No
1_5	SeqId_13507_51	TRADD	Q15628	TRADD	1	196177046	197473491	16	67154180	67160298	NA	@ENSG00000000971_CFH_Chr1_196651878_196747504_+=intron_variant;intron_variant,non_coding_transcript_variant	trans	NotIncludedInSun	NA	NA	chr1:196697958:A:T	rs28853072	chr1:196697958:A:T	1	-0.173225	0.0169271	1.40198e-24	-0.173225	0.0168088	6.64661e-25	0.607735	0	Yes	3	Horizontal_pleiotropy	No
3_37	SeqId_13507_51	TRADD	Q15628	TRADD	3	165218150	166597130	16	67154180	67160298	NA	@ENSG00000114200_BCHE_Chr3_165772904_165837472_-=downstream_gene_variant;intron_variant;intron_variant,NMD_transcript_variant	trans	NotIncludedInSun	NA	NA	chr3:165777354:AAAT:A	rs71674639	chr3:165777354:AAAT:A	1	0.230729	0.0203377	7.86443e-30	0.230729	0.0201666	2.60425e-30	0.202388	0	No	0	Horizontal_pleiotropy	No
19_99	SeqId_13507_51	TRADD	Q15628	TRADD	19	44410319	45415533	16	67154180	67160298	NA	@ENSG00000130208_APOC1_Chr19_44914247_44919349_+=intron_variant;intron_variant,NMD_transcript_variant*NA_CTB-129P6.7_ChrNA_NA_NA_NA=downstream_gene_variant	trans	NotIncludedInSun	NA	NA	chr19:44915533:T:C	rs5117	chr19:44915533:T:C	1	-0.149091	0.0203447	2.33179e-13	-0.149091	0.0202681	1.89583e-13	0.226672	0	No	0	Horizontal_pleiotropy	No
14_299	SeqId_13510_7	AT2A3	Q93084	ATP2A3	14	93664034	94795225	17	3923870	3964464	NA	@ENSG00000119698_PPP4R4_Chr14_94146128_94279735_+=intron_variant;upstream_gene_variant	trans	Without_overlap_Sun	0	0	chr14:94173550:G:C	rs11622647	chr14:94173550:G:C	1	-0.195805	0.022523	3.51282e-18	-0.195805	0.0224112	2.39539e-18	0.841954	0	No	0	Horizontal_pleiotropy	No
20_298	SeqId_13510_7	AT2A3	Q93084	ATP2A3	20	45406012	46461659	17	3923870	3964464	NA	@ENSG00000100979_PLTP_Chr20_45898621_45912155_-=intron_variant	trans	20:43534651-45590298:20_25	0.513535	1	chr20:45906012:G:A	rs6065904	chr20:45906012:G:A	1	-0.15541	0.0201824	1.35789e-14	-0.15541	0.0201027	1.06871e-14	0.215043	0	No	0	Horizontal_pleiotropy	No
1_5	SeqId_13514_121	Rab-1C	Q15286	RAB35	1	196025417	197708502	12	120095095	120117502	NA	@ENSG00000000971_CFH_Chr1_196651878_196747504_+=intron_variant;intron_variant,non_coding_transcript_variant	trans	Without_overlap_Sun	0	0	chr1:196694952:A:G	rs7546015	chr1:196694952:A:G	1	-0.244147	0.0170345	1.37146e-46	-0.244147	0.0167964	7.2001e-48	0.60871	0	Yes	3	Horizontal_pleiotropy	No
3_37	SeqId_13514_121	Rab-1C	Q15286	RAB35	3	165260452	166281347	12	120095095	120117502	NA	intergenic_variant	trans	Without_overlap_Sun	0	0	chr3:165762312:G:A	rs6445035	chr3:165762312:G:A	1	0.147137	0.0201965	3.21054e-13	0.147137	0.0201281	2.67084e-13	0.203503	0	No	0	Horizontal_pleiotropy	No
17_11	SeqId_13514_121	Rab-1C	Q15286	RAB35	17	27652803	28937923	12	120095095	120117502	NA	ENSG00000244045_TMEM199_Chr17_28357581_28363683_+=downstream_gene_variant*@ENSG00000109072_VTN_Chr17_28367276_28373091_-=downstream_gene_variant;missense_variant*NA_CTB-96E2.2_ChrNA_NA_NA_NA=missense_variant*NA_CTB-96E2.3_ChrNA_NA_NA_NA=intron_variant,non_coding_transcript_variant*NA_CTB-96E2.7_ChrNA_NA_NA_NA=upstream_gene_variant*@ENSG00000004139_SARM1_Chr17_28364356_28404049_+=intron_variant,non_coding_transcript_variant;upstream_gene_variant*ENSG00000274529_SEBOX_Chr17_28364268_28365244_-=upstream_gene_variant	trans	17:25572852-27740139:17_12	0.592959	1	chr17:28367840:G:A	rs704	chr17:28367840:G:A	1	0.256902	0.016627	7.43535e-54	0.256902	0.0163571	1.37938e-55	0.47343	0	Yes	1	Horizontal_pleiotropy	No
13_111	SeqId_13515_8	RPR1A	Q96P16	RPRD1A	13	45440371	46610746	18	35984387	36067576	NA	@ENSG00000235903_CPB2-AS1_Chr13_46052806_46113332_+=intron_variant,non_coding_transcript_variant*@ENSG00000080618_CPB2_Chr13_46053195_46105033_-=intron_variant	trans	13:45627439-47683633:13_03	0.569195	1	chr13:46066611:G:A	rs7334627	chr13:46066611:G:A	1	0.259685	0.0177541	1.8953e-48	0.259685	0.017495	7.67831e-50	0.324969	0	Yes	3	Horizontal_pleiotropy	No
4_50	SeqId_13516_46	TMM85	Q5J8M3	EMC4	4	185694478	186776840	15	34224999	34230156	NA	@ENSG00000164344_KLKB1_Chr4_186208979_186258471_+=intron_variant;intron_variant,non_coding_transcript_variant	trans	Without_overlap_Sun	0	0	chr4:186233118:T:TAA	rs3836616	chr4:186233118:T:TAA	1	-0.239345	0.0164655	7.15186e-48	-0.239345	0.0162334	3.3634e-49	0.513441	0	No	0	Horizontal_pleiotropy	No
19_522	SeqId_13516_46	TMM85	Q5J8M3	EMC4	19	6185219	7231755	15	34224999	34230156	NA	@ENSG00000125730_C3_Chr19_6677704_6730562_-=intron_variant;upstream_gene_variant	trans	19:5639360-7730525:19_07	0.500456	1	chr19:6703061:G:A	rs451760	chr19:6703061:G:A	1	-0.515647	0.0198503	9.05909e-149	-0.515647	0.0188515	9.91943e-165	0.749024	0	Yes	1	Protein_specific	Yes
19_96	SeqId_13516_46	TMM85	Q5J8M3	EMC4	19	44228895	45650625	15	34224999	34230156	NA	NA_CTB-129P6.7_ChrNA_NA_NA_NA=upstream_gene_variant*@ENSG00000130203_APOE_Chr19_44905754_44909393_+=downstream_gene_variant;missense_variant	trans	19:44412079-46426792:19_36	0.641497	1	chr19:44908822:C:T	rs7412	chr19:44908822:C:T	1	0.599216	0.0332285	1.0694e-72	0.599216	0.0323771	1.79975e-76	0.0779831	0	Yes	1	Horizontal_pleiotropy	No
17_11	SeqId_13518_5	ASAP2	O43150	ASAP2	17	27309557	28973186	2	9206765	9405683	NA	ENSG00000244045_TMEM199_Chr17_28357581_28363683_+=downstream_gene_variant*@ENSG00000109072_VTN_Chr17_28367276_28373091_-=downstream_gene_variant;missense_variant*NA_CTB-96E2.2_ChrNA_NA_NA_NA=missense_variant*NA_CTB-96E2.3_ChrNA_NA_NA_NA=intron_variant,non_coding_transcript_variant*NA_CTB-96E2.7_ChrNA_NA_NA_NA=upstream_gene_variant*@ENSG00000004139_SARM1_Chr17_28364356_28404049_+=intron_variant,non_coding_transcript_variant;upstream_gene_variant*ENSG00000274529_SEBOX_Chr17_28364268_28365244_-=upstream_gene_variant	trans	17:25327892-27797556:17_12	0.673622	1	chr17:28367840:G:A	rs704	chr17:28367840:G:A	1	0.632177	0.0182146	6.15083e-264	0.632177	0.0163294	0	0.47343	0	Yes	1	Horizontal_pleiotropy	No
12_1225	SeqId_13519_112	ARHGP	Q86VW2	ARHGEF25	12	57110139	58115589	12	57610180	57619379	#ENSG00000240771_ARHGEF25_Chr12_57610180_57619379_+=upstream_gene_variant	NA_AC025165.8_ChrNA_NA_NA_NA=downstream_gene_variant*ENSG00000178498_DTX3_Chr12_57604622_57609804_+=downstream_gene_variant	cis	NotSigInSun	NA	NA	chr12:57610139:G:A	rs10437954	chr12:57610139:G:A	1	-0.297235	0.027628	5.40633e-27	-0.297235	0.0274028	2.0634e-27	0.894718	0	Yes	1	Horizontal_pleiotropy	No
3_37	SeqId_13529_39	NP1L2	Q9ULW6	NAP1L2	3	165222014	166484008	X	73212299	73214848	NA	intergenic_variant	trans	Without_overlap_Sun	0	0	chr3:165762312:G:A	rs6445035	chr3:165762312:G:A	1	0.174119	0.020204	6.80981e-18	0.174119	0.0201073	4.73872e-18	0.203503	0	No	0	Horizontal_pleiotropy	No
17_11	SeqId_13529_39	NP1L2	Q9ULW6	NAP1L2	17	27765920	28913121	X	73212299	73214848	NA	ENSG00000244045_TMEM199_Chr17_28357581_28363683_+=downstream_gene_variant*@ENSG00000109072_VTN_Chr17_28367276_28373091_-=downstream_gene_variant;missense_variant*NA_CTB-96E2.2_ChrNA_NA_NA_NA=missense_variant*NA_CTB-96E2.3_ChrNA_NA_NA_NA=intron_variant,non_coding_transcript_variant*NA_CTB-96E2.7_ChrNA_NA_NA_NA=upstream_gene_variant*@ENSG00000004139_SARM1_Chr17_28364356_28404049_+=intron_variant,non_coding_transcript_variant;upstream_gene_variant*ENSG00000274529_SEBOX_Chr17_28364268_28365244_-=upstream_gene_variant	trans	17:25592946-27740139:17_12	0.534276	1	chr17:28367840:G:A	rs704	chr17:28367840:G:A	1	0.181485	0.0164728	3.15558e-28	0.181485	0.0163402	1.16437e-28	0.47343	0	Yes	3	Horizontal_pleiotropy	No
1_5	SeqId_13539_131	KCNN1	Q92952	KCNN1	1	196177046	197515549	19	17951293	18000080	NA	@ENSG00000000971_CFH_Chr1_196651878_196747504_+=intron_variant;intron_variant,non_coding_transcript_variant	trans	NotSigInSun	NA	NA	chr1:196696078:A:G	rs10922100	chr1:196696078:A:G	1	-0.205562	0.0169657	8.65458e-34	-0.205562	0.0167982	1.96837e-34	0.60867	0	Yes	1	Horizontal_pleiotropy	No
3_206	SeqId_13539_131	KCNN1	Q92952	KCNN1	3	165260452	166383633	19	17951293	18000080	NA	intergenic_variant	trans	NotSigInSun	NA	NA	chr3:165876528:C:T	rs56353707	chr3:165876528:C:T	1	0.137327	0.0194402	1.61687e-12	0.137327	0.0193782	1.37373e-12	0.226674	0	No	0	Horizontal_pleiotropy	No
1_5	SeqId_13540_1	GPR26	Q8NDV2	GPR26	1	196177046	197468406	10	123666355	123694607	NA	@ENSG00000000971_CFH_Chr1_196651878_196747504_+=intron_variant;intron_variant,non_coding_transcript_variant	trans	NotSigInSun	NA	NA	chr1:196695521:C:T	rs10922098	chr1:196695521:C:T	1	-0.176942	0.0168934	1.13708e-25	-0.176942	0.0167699	5.01705e-26	0.60707	0	Yes	3	Horizontal_pleiotropy	No
3_37	SeqId_13540_1	GPR26	Q8NDV2	GPR26	3	165258405	166291089	10	123666355	123694607	NA	intergenic_variant	trans	NotSigInSun	NA	NA	chr3:165762312:G:A	rs6445035	chr3:165762312:G:A	1	0.14645	0.0201768	3.91831e-13	0.14645	0.0201089	3.26853e-13	0.203503	0	No	0	Horizontal_pleiotropy	No
14_128	SeqId_13547_5	5HT7R	P34969	HTR7	14	93790606	94878610	10	90740823	90857698	NA	@ENSG00000197249_SERPINA1_Chr14_94376747_94390693_-=3_prime_UTR_variant,NMD_transcript_variant;downstream_gene_variant;missense_variant	trans	NotIncludedInSun	NA	NA	chr14:94378610:C:T	rs28929474	chr14:94378610:C:T	1	0.617216	0.0609641	4.31268e-24	0.617216	0.0605465	2.10725e-24	0.0186975	0	No	0	Horizontal_pleiotropy	No
1_5	SeqId_13548_53	PPC1A	Q5VZY2	PPAPDC1A	1	196177046	197412290				NA	@ENSG00000000971_CFH_Chr1_196651878_196747504_+=intron_variant;intron_variant,non_coding_transcript_variant	trans	NotSigInSun	NA	NA	chr1:196695521:C:T	rs10922098	chr1:196695521:C:T	1	-0.163558	0.0168758	3.26503e-22	-0.163558	0.0167706	1.79693e-22	0.60707	0	Yes	3	Horizontal_pleiotropy	No
3_24	SeqId_13548_53	PPC1A	Q5VZY2	PPAPDC1A	3	165272680	166332248				NA	@ENSG00000114200_BCHE_Chr3_165772904_165837472_-=intron_variant;intron_variant,NMD_transcript_variant	trans	NotSigInSun	NA	NA	chr3:165787486:A:G	rs1355537	chr3:165787486:A:G	1	-0.117063	0.0168776	4.03371e-12	-0.117063	0.0168257	3.46628e-12	0.632354	0	No	0	Horizontal_pleiotropy	No
11_588	SeqId_13552_7	SWP70	Q9UH65	SWAP70	11	9068293	10781374	11	9664077	9752991	#@ENSG00000133789_SWAP70_Chr11_9664077_9752991_+=intron_variant,NMD_transcript_variant;missense_variant		cis	11:8734173-10822520:11_02	0.820305	1	chr11:9748015:C:G	rs415895	chr11:9748015:C:G	1	-0.311097	0.0175226	1.60503e-70	-0.311097	0.0171422	1.33112e-73	0.654183	0	Yes	1	Protein_specific	Yes
1_5	SeqId_13554_78	REPI1	Q9BWE0	REPIN1	1	196177046	197468406	7	150368189	150374044	NA	@ENSG00000000971_CFH_Chr1_196651878_196747504_+=downstream_gene_variant;intron_variant;intron_variant,non_coding_transcript_variant	trans	1:195363658-197986110:1_78	0.492425	1	chr1:196702851:T:C	rs368465	chr1:196702851:T:C	1	-0.166316	0.0168951	7.27178e-23	-0.166316	0.0167861	3.84417e-23	0.609077	0	No	0	Horizontal_pleiotropy	No
1_5	SeqId_13556_28	5HT2A	P28223	HTR2A	1	196177046	197472531	13	46831550	46897076	NA	@ENSG00000000971_CFH_Chr1_196651878_196747504_+=downstream_gene_variant;intron_variant;non_coding_transcript_exon_variant,non_coding_transcript_variant	trans	NotIncludedInSun	NA	NA	chr1:196677131:A:G	rs572515	chr1:196677131:A:G	1	0.172991	0.0168714	1.14106e-24	0.172991	0.0167536	5.39793e-25	0.610715	0	No	0	Horizontal_pleiotropy	No
17_11	SeqId_13556_28	5HT2A	P28223	HTR2A	17	27689182	28913121	13	46831550	46897076	NA	ENSG00000244045_TMEM199_Chr17_28357581_28363683_+=downstream_gene_variant*@ENSG00000109072_VTN_Chr17_28367276_28373091_-=downstream_gene_variant;missense_variant*NA_CTB-96E2.2_ChrNA_NA_NA_NA=missense_variant*NA_CTB-96E2.3_ChrNA_NA_NA_NA=intron_variant,non_coding_transcript_variant*NA_CTB-96E2.7_ChrNA_NA_NA_NA=upstream_gene_variant*@ENSG00000004139_SARM1_Chr17_28364356_28404049_+=intron_variant,non_coding_transcript_variant;upstream_gene_variant*ENSG00000274529_SEBOX_Chr17_28364268_28365244_-=upstream_gene_variant	trans	NotIncludedInSun	NA	NA	chr17:28367840:G:A	rs704	chr17:28367840:G:A	1	0.168796	0.0164337	9.49024e-25	0.168796	0.0163192	4.48346e-25	0.47343	0	Yes	3	Horizontal_pleiotropy	No
1_5	SeqId_13561_5	5HT6R	P50406	HTR6	1	196177046	197203343	1	19665287	19679562	NA	@ENSG00000000971_CFH_Chr1_196651878_196747504_+=downstream_gene_variant;intron_variant;intron_variant,non_coding_transcript_variant	trans	NotIncludedInSun	NA	NA	chr1:196701709:A:G	rs10754199	chr1:196701709:A:G	1	0.122316	0.0168457	3.84293e-13	0.122316	0.0167876	3.19075e-13	0.607804	0	Yes	3	Horizontal_pleiotropy	No
4_50	SeqId_13561_5	5HT6R	P50406	HTR6	4	185694478	186776840	1	19665287	19679562	NA	@ENSG00000164344_KLKB1_Chr4_186208979_186258471_+=intron_variant;intron_variant,non_coding_transcript_variant	trans	NotIncludedInSun	NA	NA	chr4:186233118:T:TAA	rs3836616	chr4:186233118:T:TAA	1	-0.174347	0.0163501	1.51006e-26	-0.174347	0.0162286	6.37982e-27	0.513441	0	No	0	Horizontal_pleiotropy	No
17_11	SeqId_13561_5	5HT6R	P50406	HTR6	17	27737137	28915105	1	19665287	19679562	NA	ENSG00000244045_TMEM199_Chr17_28357581_28363683_+=downstream_gene_variant*@ENSG00000109072_VTN_Chr17_28367276_28373091_-=downstream_gene_variant;missense_variant*NA_CTB-96E2.2_ChrNA_NA_NA_NA=missense_variant*NA_CTB-96E2.3_ChrNA_NA_NA_NA=intron_variant,non_coding_transcript_variant*NA_CTB-96E2.7_ChrNA_NA_NA_NA=upstream_gene_variant*@ENSG00000004139_SARM1_Chr17_28364356_28404049_+=intron_variant,non_coding_transcript_variant;upstream_gene_variant*ENSG00000274529_SEBOX_Chr17_28364268_28365244_-=upstream_gene_variant	trans	NotIncludedInSun	NA	NA	chr17:28367840:G:A	rs704	chr17:28367840:G:A	1	-0.218104	0.0165433	1.08769e-39	-0.218104	0.0163504	1.36613e-40	0.47343	0	Yes	3	Horizontal_pleiotropy	No
7_279	SeqId_13563_259	ACBD7	Q8N6N7	ACBD7	7	94780936	95948984	10	15077523	15088776	NA	@ENSG00000005421_PON1_Chr7_95297676_95324707_-=3_prime_UTR_variant,NMD_transcript_variant;downstream_gene_variant;missense_variant	trans	7:93934200-95948841:7_15	0.57978	1	chr7:95308134:T:C	rs662	chr7:95308134:T:C	1	0.2434	0.0181393	4.71937e-41	0.2434	0.0179211	5.138e-42	0.290404	0	Yes	3	Horizontal_pleiotropy	No
3_170	SeqId_13565_2	p130	Q08999	RBL2	3	51680624	53923552	16	53433977	53491649	NA	@ENSG00000162267_ITIH3_Chr3_52794768_52809009_+=downstream_gene_variant;intron_variant;intron_variant,non_coding_transcript_variant;upstream_gene_variant	trans	NotIncludedInSun	NA	NA	chr3:52801338:C:T	rs736408	chr3:52801338:C:T	1	0.367221	0.017647	3.57099e-96	0.367221	0.0171065	3.18514e-102	0.352673	0	No	0	Horizontal_pleiotropy	No
3_169	SeqId_13565_2	p130	Q08999	RBL2	3	125999324	127075546	16	53433977	53491649	NA	@ENSG00000180767_CHST13_Chr3_126524283_126543291_+=missense_variant*@ENSG00000180697_C3orf22_Chr3_126526999_126558965_-=intron_variant,NMD_transcript_variant	trans	NotIncludedInSun	NA	NA	chr3:126542364:C:T	rs1056523	chr3:126542364:C:T	1	0.282853	0.0193067	1.33712e-48	0.282853	0.019021	5.11803e-50	0.25068	0	No	0	Horizontal_pleiotropy	No
9_229	SeqId_13568_30	PSMD4	P55036	PSMD4	9	114573620	115573620	1	151254703	151267479	NA	@ENSG00000041982_TNC_Chr9_115019578_115118257_-=missense_variant;non_coding_transcript_exon_variant,non_coding_transcript_variant	trans	NotSigInSun	NA	NA	chr9:115073620:C:T	rs1138545	chr9:115073620:C:T	1	-0.163843	0.0228139	6.88471e-13	-0.163843	0.0227387	5.78444e-13	0.149139	0	No	0	Horizontal_pleiotropy	No
1_5	SeqId_13573_5	p21-ARC	O15145	ARPC3	1	196177046	197412290	12	110434825	110450422	NA	@ENSG00000000971_CFH_Chr1_196651878_196747504_+=intron_variant;intron_variant,non_coding_transcript_variant	trans	NotSigInSun	NA	NA	chr1:196694783:C:T	rs514943	chr1:196694783:C:T	1	-0.131492	0.0168479	5.96705e-15	-0.131492	0.0167808	4.65644e-15	0.611091	0	No	0	Horizontal_pleiotropy	No
11_706	SeqId_13575_40	DVL2	O14641	DVL2	11	57101535	58371545	17	7225341	7234545	NA	@ENSG00000149131_SERPING1_Chr11_57597387_57614853_+=downstream_gene_variant;intron_variant;intron_variant,NMD_transcript_variant;upstream_gene_variant	trans	Without_overlap_Sun	0	0	chr11:57610495:A:G	rs3824988	chr11:57610495:A:G	1	-0.148547	0.0184258	7.5116e-16	-0.148547	0.0183481	5.67759e-16	0.269552	0	No	0	Horizontal_pleiotropy	No
12_147	SeqId_13575_40	DVL2	O14641	DVL2	12	6334079	7695206	17	7225341	7234545	NA	@ENSG00000182326_C1S_Chr12_6988259_7071032_+=5_prime_UTR_variant;downstream_gene_variant;intron_variant;missense_variant;missense_variant,NMD_transcript_variant;non_coding_transcript_exon_variant,non_coding_transcript_variant;upstream_gene_variant	trans	12:6071130-8181948:12_08	0.66541	1	chr12:7063032:G:A	rs12146727	chr12:7063032:G:A	1	-0.526966	0.0253154	3.09927e-96	-0.526966	0.0245312	2.32094e-102	0.128391	0	Yes	1	Horizontal_pleiotropy	No
14_681	SeqId_13575_40	DVL2	O14641	DVL2	14	105202719	106293504	17	7225341	7234545	NA	ENSG00000282819_AL122127.2_ChrCHR_HSCHR14_3_CTG1_105786276_105786602_-=upstream_gene_variant	trans	14:105186571-107239868:14_27	0.531242	1	chr14:105761095:T:C	rs28710258	chr14:105761095:T:C	1	0.223214	0.0190377	9.50926e-32	0.223214	0.018829	2.03213e-32	0.66096	0	No	0	Horizontal_pleiotropy	No
13_111	SeqId_13580_2	Sperm-associated antigen 2	Q16222	UAP1	13	45553304	46607375	1	162561506	162599842	NA	@ENSG00000080618_CPB2_Chr13_46053195_46105033_-=intron_variant*@ENSG00000235903_CPB2-AS1_Chr13_46052806_46113332_+=intron_variant,non_coding_transcript_variant	trans	Without_overlap_Sun	0	0	chr13:46067550:A:G	rs9316180	chr13:46067550:A:G	1	0.14297	0.0174294	2.34824e-16	0.14297	0.0173532	1.73908e-16	0.327749	0	No	0	Horizontal_pleiotropy	No
7_135	SeqId_13583_19	Apaf-1	O14727	APAF1	7	94824583	95824583	12	98645141	98735433	NA	@ENSG00000005421_PON1_Chr7_95297676_95324707_-=5_prime_UTR_variant;upstream_gene_variant	trans	Without_overlap_Sun	0	0	chr7:95324583:G:A	rs705379	chr7:95324583:G:A	1	-0.11689	0.0164368	1.1481e-12	-0.11689	0.0163826	9.67808e-13	0.483641	0	No	0	Horizontal_pleiotropy	No
4_50	SeqId_13587_10	RGAP1	Q9H0H5	RACGAP1	4	185694478	186776840	12	49976923	50033136	NA	@ENSG00000164344_KLKB1_Chr4_186208979_186258471_+=missense_variant;non_coding_transcript_exon_variant,non_coding_transcript_variant	trans	Without_overlap_Sun	0	0	chr4:186236880:G:A	rs3733402	chr4:186236880:G:A	1	0.265272	0.0165073	4.13994e-58	0.265272	0.0162204	4.05868e-60	0.513418	0	No	0	Horizontal_pleiotropy	No
6_1	SeqId_13587_10	RGAP1	Q9H0H5	RACGAP1	6	25499772	34032223	12	49976923	50033136	NA	ENSG00000204314_PRRT1_Chr6_32148359_32153083_-=downstream_gene_variant	trans	Without_overlap_Sun	0	0	chr6:32146738:A:T	rs9296009	chr6:31978837:G:A	0.0753241	-0.254805	0.0187203	3.43665e-42	-0.201961	0.0175516	1.2206e-30	0.32107	0	No	0	Horizontal_pleiotropy	No
6_1	SeqId_13587_10	RGAP1	Q9H0H5	RACGAP1	6	25499772	34032223	12	49976923	50033136	NA	ENSG00000204314_PRRT1_Chr6_32148359_32153083_-=downstream_gene_variant	trans	Without_overlap_Sun	0	0	chr6:32146738:A:T	rs9296009	chr6:32146738:A:T	1	-0.398571	0.0208703	2.64924e-81	-0.391063	0.0201685	9.41185e-84	0.206156	0	Yes	3	Horizontal_pleiotropy	No
6_1	SeqId_13587_10	RGAP1	Q9H0H5	RACGAP1	6	25499772	34032223	12	49976923	50033136	NA	ENSG00000204314_PRRT1_Chr6_32148359_32153083_-=downstream_gene_variant	trans	Without_overlap_Sun	0	0	chr6:32146738:A:T	rs9296009	chr6:32196888:CT:C	-0.109436	-0.593509	0.0383765	5.93646e-54	-0.465103	0.0376229	4.18379e-35	0.0489423	0	Yes	1	Horizontal_pleiotropy	No
12_285	SeqId_13590_1	ORN	Q9Y3B8	REXO2	12	6948078	7977229	11	114439386	114450279	NA	@ENSG00000177675_CD163L1_Chr12_7346685_7479897_-=intron_variant;upstream_gene_variant	trans	NotSigInSun	NA	NA	chr12:7448078:C:T	rs12368910	chr12:7448078:C:T	1	-0.123208	0.0167402	1.83897e-13	-0.123208	0.0166806	1.50965e-13	0.590873	0	No	0	Horizontal_pleiotropy	No
19_216	SeqId_13590_1	ORN	Q9Y3B8	REXO2	19	53748358	54782691	11	114439386	114450279	NA	ENSG00000131042_LILRB2_Chr19_54273821_54281184_-=intron_variant*@ENSG00000105609_LILRB5_Chr19_54249431_54257301_-=missense_variant;non_coding_transcript_exon_variant,non_coding_transcript_variant	trans	NotSigInSun	NA	NA	chr19:54255498:T:C	rs12975366	chr19:54255498:T:C	1	-0.191072	0.0177485	5.00644e-27	-0.191072	0.0175952	1.80075e-27	0.404079	0	No	0	Horizontal_pleiotropy	No
1_5	SeqId_13596_3	RB27B	O00194	RAB27B	1	196177046	197472531	18	54717860	54895516	NA	@ENSG00000000971_CFH_Chr1_196651878_196747504_+=downstream_gene_variant;intron_variant;intron_variant,non_coding_transcript_variant	trans	NotSigInSun	NA	NA	chr1:196701627:C:T	rs4658046	chr1:196701627:C:T	1	-0.161758	0.0168809	9.4891e-22	-0.161758	0.016778	5.36221e-22	0.607909	0	Yes	3	Horizontal_pleiotropy	No
3_206	SeqId_13596_3	RB27B	O00194	RAB27B	3	165376528	166383633	18	54717860	54895516	NA	intergenic_variant	trans	NotSigInSun	NA	NA	chr3:165876528:C:T	rs56353707	chr3:165876528:C:T	1	0.139307	0.01942	7.31717e-13	0.139307	0.0193561	6.1525e-13	0.226674	0	No	0	Horizontal_pleiotropy	No
14_71	SeqId_13597_20	RAB31	Q13636	RAB31	14	93506387	95015720	18	9708165	9862551	NA	@ENSG00000197249_SERPINA1_Chr14_94376747_94390693_-=downstream_gene_variant;missense_variant;missense_variant,NMD_transcript_variant	trans	NotIncludedInSun	NA	NA	chr14:94380925:T:A	rs17580	chr14:94380925:T:A	1	0.851411	0.044111	5.20935e-83	0.851411	0.0428515	7.56834e-88	0.0412536	0	Yes	3	Horizontal_pleiotropy	No
1_5	SeqId_13599_15	RABEK	Q7Z6M1	RABEPK	1	196025417	197708502	9	125200542	125234158	NA	@ENSG00000000971_CFH_Chr1_196651878_196747504_+=downstream_gene_variant;intron_variant;intron_variant,non_coding_transcript_variant	trans	Without_overlap_Sun	0	0	chr1:196701988:G:A	rs10922103	chr1:196701988:G:A	1	-0.224728	0.0169927	6.29583e-40	-0.224728	0.0167916	7.56504e-41	0.607832	0	Yes	1	Horizontal_pleiotropy	No
3_37	SeqId_13599_15	RABEK	Q7Z6M1	RABEPK	3	165258405	166383633	9	125200542	125234158	NA	ENSG00000114200_BCHE_Chr3_165772904_165837472_-=downstream_gene_variant	trans	Without_overlap_Sun	0	0	chr3:165768357:T:G	rs11720167	chr3:165768357:T:G	1	0.151064	0.0202	7.52149e-14	0.151064	0.0201279	6.13329e-14	0.202767	0	No	0	Horizontal_pleiotropy	No
6_1	SeqId_13599_15	RABEK	Q7Z6M1	RABEPK	6	25499772	34032223	9	125200542	125234158	NA	@ENSG00000244731_C4A_Chr6_31982024_32002681_+=downstream_gene_variant;intron_variant;upstream_gene_variant	trans	Without_overlap_Sun	0	0	chr6:31994020:T:C	rs451876	chr6:31994020:T:C	1	0.167678	0.0242152	4.37543e-12	0.167678	0.0241386	3.74546e-12	0.134945	0	No	0	Horizontal_pleiotropy	No
17_11	SeqId_13599_15	RABEK	Q7Z6M1	RABEPK	17	27765920	28915105	9	125200542	125234158	NA	ENSG00000244045_TMEM199_Chr17_28357581_28363683_+=downstream_gene_variant*@ENSG00000109072_VTN_Chr17_28367276_28373091_-=downstream_gene_variant;missense_variant*NA_CTB-96E2.2_ChrNA_NA_NA_NA=missense_variant*NA_CTB-96E2.3_ChrNA_NA_NA_NA=intron_variant,non_coding_transcript_variant*NA_CTB-96E2.7_ChrNA_NA_NA_NA=upstream_gene_variant*@ENSG00000004139_SARM1_Chr17_28364356_28404049_+=intron_variant,non_coding_transcript_variant;upstream_gene_variant*ENSG00000274529_SEBOX_Chr17_28364268_28365244_-=upstream_gene_variant	trans	17:25572852-27740139:17_12	0.530238	1	chr17:28367840:G:A	rs704	chr17:28367840:G:A	1	0.176427	0.0164796	9.55936e-27	0.176427	0.0163545	3.9363e-27	0.47343	0	Yes	3	Horizontal_pleiotropy	No
1_91	SeqId_13603_7	RFESD	Q8TAC1	RFESD	1	230205813	231233279	5	95646754	95684773	NA	NA_RP11-99J16__A.2_ChrNA_NA_NA_NA=downstream_gene_variant*@ENSG00000135744_AGT_Chr1_230702523_230714297_-=missense_variant	trans	Without_overlap_Sun	0	0	chr1:230710231:G:A	rs4762	chr1:230710231:G:A	1	0.187402	0.024678	3.10477e-14	0.187402	0.0245857	2.49005e-14	0.125909	0	No	0	Horizontal_pleiotropy	No
1_5	SeqId_13604_27	NEUL1	O76050	NEURL1	1	196177046	197472531	10	103493979	103592552	NA	@ENSG00000000971_CFH_Chr1_196651878_196747504_+=intron_variant;intron_variant,non_coding_transcript_variant	trans	Without_overlap_Sun	0	0	chr1:196697958:A:T	rs28853072	chr1:196697958:A:T	1	-0.196563	0.0169572	4.54043e-31	-0.196563	0.0168041	1.31536e-31	0.607735	0	Yes	3	Horizontal_pleiotropy	No
3_37	SeqId_13604_27	NEUL1	O76050	NEURL1	3	165258405	166407419	10	103493979	103592552	NA	@ENSG00000114200_BCHE_Chr3_165772904_165837472_-=3_prime_UTR_variant,NMD_transcript_variant;downstream_gene_variant;missense_variant	trans	Without_overlap_Sun	0	0	chr3:165773492:C:T	rs1803274	chr3:165773492:C:T	1	0.150766	0.0202238	8.99539e-14	0.150766	0.020152	7.3512e-14	0.20253	0	No	0	Horizontal_pleiotropy	No
7_72	SeqId_13604_27	NEUL1	O76050	NEURL1	7	94805886	95811726	10	103493979	103592552	NA	@ENSG00000005421_PON1_Chr7_95297676_95324707_-=intron_variant;intron_variant,NMD_transcript_variant;upstream_gene_variant	trans	7:93934573-95946795:7_15	0.498748	1	chr7:95305886:CA:C	rs3917549;rs397730288	chr7:95305886:CA:C	1	0.160109	0.0207034	1.04669e-14	0.160109	0.0206235	8.26659e-15	0.192552	0	No	0	Horizontal_pleiotropy	No
7_72	SeqId_13605_16	ANX10	Q9UJ72	ANXA10	7	94805886	95824583	4	168092515	168187690	NA	@ENSG00000005421_PON1_Chr7_95297676_95324707_-=intron_variant;intron_variant,NMD_transcript_variant;upstream_gene_variant	trans	Without_overlap_Sun	0	0	chr7:95305886:CA:C	rs3917549;rs397730288	chr7:95305886:CA:C	1	0.147982	0.0206899	8.52938e-13	0.147982	0.0206219	7.17998e-13	0.192552	0	No	0	Horizontal_pleiotropy	No
19_96	SeqId_13605_16	ANX10	Q9UJ72	ANXA10	19	44408822	45409976	4	168092515	168187690	NA	NA_CTB-129P6.7_ChrNA_NA_NA_NA=upstream_gene_variant*@ENSG00000130203_APOE_Chr19_44905754_44909393_+=downstream_gene_variant;missense_variant	trans	Without_overlap_Sun	0	0	chr19:44908822:C:T	rs7412	chr19:44908822:C:T	1	0.250766	0.0325089	1.22167e-14	0.250766	0.0323665	9.35703e-15	0.0779831	0	Yes	3	Horizontal_pleiotropy	No
4_50	SeqId_13609_11	GTF2I	P78347	GTF2I	4	185748013	186753529	7	74657667	74760692	NA	@ENSG00000164344_KLKB1_Chr4_186208979_186258471_+=downstream_gene_variant;intron_variant;intron_variant,non_coding_transcript_variant	trans	Without_overlap_Sun	0	0	chr4:186253529:A:G	rs4253311	chr4:186253529:A:G	1	0.111832	0.0162737	6.33365e-12	0.111832	0.0162247	5.4743e-12	0.513973	0	No	0	Horizontal_pleiotropy	No
4_802	SeqId_13610_9	MAGE-10	P43363	MAGEA10	4	72965549	74117891	X	152133310	152138578	NA	NA_RP11-622A1.2_ChrNA_NA_NA_NA=intron_variant,non_coding_transcript_variant	trans	Without_overlap_Sun	0	0	chr4:73510503:T:G	rs80214207	chr4:73510503:T:G	1	0.433748	0.0584196	1.1304e-13	0.433748	0.0582106	9.23845e-14	0.0200728	0	No	0	Horizontal_pleiotropy	No
17_199	SeqId_13610_9	MAGE-10	P43363	MAGEA10	17	65699313	66882324	X	152133310	152138578	NA	@ENSG00000091583_APOH_Chr17_66212033_66256525_-=downstream_gene_variant;intron_variant;missense_variant	trans	Without_overlap_Sun	0	0	chr17:66214462:A:C	rs1801689	chr17:66214462:A:C	1	0.5419	0.0485122	5.69299e-29	0.5419	0.0480289	1.59602e-29	0.0359036	0	No	0	Horizontal_pleiotropy	No
3_10	SeqId_13614_6	CREB-binding protein	Q92793	CREBBP	3	165218150	166537927	16	3725054	3880726	NA	@ENSG00000114200_BCHE_Chr3_165772904_165837472_-=downstream_gene_variant;intron_variant;intron_variant,NMD_transcript_variant	trans	Without_overlap_Sun	0	0	chr3:165777354:AAAT:A	rs71674639	chr3:165777354:AAAT:A	1	-0.166481	0.0202313	1.88989e-16	-0.166481	0.0201433	1.39891e-16	0.202388	0	No	0	Horizontal_pleiotropy	No
5_34	SeqId_13614_6	CREB-binding protein	Q92793	CREBBP	5	38382003	41277159	16	3725054	3880726	NA	@ENSG00000113600_C9_Chr5_39284262_39424868_-=downstream_gene_variant;intron_variant;intron_variant,non_coding_transcript_variant	trans	5:38199134-42015230:5_04	0.75867	1	chr5:39327786:G:T	rs62358361	chr5:39327786:G:T	1	1.64604	0.0886789	6.54736e-77	1.64604	0.086488	9.26404e-81	0.00925519	0	No	0	Horizontal_pleiotropy	No
17_11	SeqId_13614_6	CREB-binding protein	Q92793	CREBBP	17	27689182	28933169	16	3725054	3880726	NA	ENSG00000244045_TMEM199_Chr17_28357581_28363683_+=downstream_gene_variant*@ENSG00000109072_VTN_Chr17_28367276_28373091_-=downstream_gene_variant;missense_variant*NA_CTB-96E2.2_ChrNA_NA_NA_NA=missense_variant*NA_CTB-96E2.3_ChrNA_NA_NA_NA=intron_variant,non_coding_transcript_variant*NA_CTB-96E2.7_ChrNA_NA_NA_NA=upstream_gene_variant*@ENSG00000004139_SARM1_Chr17_28364356_28404049_+=intron_variant,non_coding_transcript_variant;upstream_gene_variant*ENSG00000274529_SEBOX_Chr17_28364268_28365244_-=upstream_gene_variant	trans	Without_overlap_Sun	0	0	chr17:28367840:G:A	rs704	chr17:28367840:G:A	1	0.227213	0.0165467	6.56342e-43	0.227213	0.0163367	5.65358e-44	0.47343	0	Yes	3	Horizontal_pleiotropy	No
1_5	SeqId_13618_15	MD1L1	Q9Y6D9	MAD1L1	1	196177046	197248023	7	1815793	2233243	NA	@ENSG00000000971_CFH_Chr1_196651878_196747504_+=downstream_gene_variant;intron_variant;intron_variant,non_coding_transcript_variant	trans	Without_overlap_Sun	0	0	chr1:196701627:C:T	rs4658046	chr1:196701627:C:T	1	-0.136727	0.0168716	5.31925e-16	-0.136727	0.0167987	3.9809e-16	0.607909	0	No	0	Horizontal_pleiotropy	No
1_165	SeqId_13983_27	QOR	Q08257	CRYZ	1	73792765	76857794	1	74705482	74733408	NA	intergenic_variant	cis	NotIncludedInSun	NA	NA	chr1:74786570:T:A	rs12565479	chr1:74704979:T:C	-0.0819515	-0.307751	0.0391286	3.68704e-15	-0.48379	0.0379807	3.64599e-37	0.0479977	0	No	0	Protein_specific	No
1_165	SeqId_13983_27	QOR	Q08257	CRYZ	1	73792765	76857794	1	74705482	74733408	NA	intergenic_variant	cis	NotIncludedInSun	NA	NA	chr1:74786570:T:A	rs12565479	chr1:74710202:T:C		0.767587	0.0288618	7.7078e-156	0.930731	0.0235809	0	0.138214	0	Yes	1	Protein_specific	No
1_165	SeqId_13983_27	QOR	Q08257	CRYZ	1	73792765	76857794	1	74705482	74733408	NA	intergenic_variant	cis	NotIncludedInSun	NA	NA	chr1:74786570:T:A	rs12565479	chr1:74717873:AG:A	-0.0410202	-0.785216	0.0991776	2.4278e-15	-1.00617	0.0979868	9.77892e-25	0.00764251	0	No	0	Protein_specific	No
1_165	SeqId_13983_27	QOR	Q08257	CRYZ	1	73792765	76857794	1	74705482	74733408	NA	intergenic_variant	cis	NotIncludedInSun	NA	NA	chr1:74786570:T:A	rs12565479	chr1:74747935:G:T	-0.415122	-0.229267	0.0195806	1.14806e-31	-0.474716	0.016577	2.32552e-180	0.538454	0	Yes	1	Protein_specific	No
16_210	SeqId_13988_67	NMRL1	Q9HBL8	NMRAL1	16	3878883	5216006	16	4461680	4495763	#@ENSG00000153406_NMRAL1_Chr16_4461680_4495763_-=3_prime_UTR_variant,NMD_transcript_variant;downstream_gene_variant;intron_variant,NMD_transcript_variant;intron_variant,non_coding_transcript_variant;missense_variant;non_coding_transcript_exon_variant,non_coding_transcript_variant;upstream_gene_variant		cis	16:3471629-5576365:16_06	0.635293	1	chr16:4469438:G:A	rs11557236	chr16:4469438:G:A	1	-0.450094	0.0312532	5.05915e-47	-0.450094	0.0307565	1.70188e-48	0.0865901	0	No	0	Protein_specific	Yes
17_11	SeqId_13991_47	IF4G3	O43432	EIF4G3	17	27571104	28915105	1	20806292	21176888	NA	ENSG00000244045_TMEM199_Chr17_28357581_28363683_+=downstream_gene_variant*@ENSG00000109072_VTN_Chr17_28367276_28373091_-=downstream_gene_variant;missense_variant*NA_CTB-96E2.2_ChrNA_NA_NA_NA=missense_variant*NA_CTB-96E2.3_ChrNA_NA_NA_NA=intron_variant,non_coding_transcript_variant*NA_CTB-96E2.7_ChrNA_NA_NA_NA=upstream_gene_variant*@ENSG00000004139_SARM1_Chr17_28364356_28404049_+=intron_variant,non_coding_transcript_variant;upstream_gene_variant*ENSG00000274529_SEBOX_Chr17_28364268_28365244_-=upstream_gene_variant	trans	NotSigInSun	NA	NA	chr17:28367840:G:A	rs704	chr17:28367840:G:A	1	0.233977	0.016567	2.73743e-45	0.233977	0.0163441	1.74633e-46	0.47343	0	Yes	1	Horizontal_pleiotropy	No
6_1	SeqId_13992_12	NSF	P46459	NSF	6	25499772	34032223	17	46590669	46757464	NA	@ENSG00000168477_TNXB_Chr6_32041154_32115334_-=intron_variant	trans	Without_overlap_Sun	0	0	chr6:32057055:T:C	rs6937318	chr6:32057055:T:C	1	0.170166	0.0167436	2.89794e-24	0.170166	0.0166259	1.38203e-24	0.542081	0	Yes	3	Horizontal_pleiotropy	No
1_5	SeqId_13994_1	FBRL	P22087	FBL	1	196177046	197473491	19	39834458	39846414	NA	@ENSG00000000971_CFH_Chr1_196651878_196747504_+=intron_variant;intron_variant,non_coding_transcript_variant	trans	NotIncludedInSun	NA	NA	chr1:196697958:A:T	rs28853072	chr1:196697958:A:T	1	-0.196267	0.0169561	5.51481e-31	-0.196267	0.0168034	1.60925e-31	0.607735	0	Yes	3	Horizontal_pleiotropy	No
3_37	SeqId_13994_1	FBRL	P22087	FBL	3	165260452	166281347	19	39834458	39846414	NA	intergenic_variant	trans	NotIncludedInSun	NA	NA	chr3:165766613:G:A	rs4554007	chr3:165766613:G:A	1	0.142519	0.0202053	1.74419e-12	0.142519	0.0201413	1.48419e-12	0.202687	0	No	0	Horizontal_pleiotropy	No
3_97	SeqId_14002_18	DOCK9	Q9BZ29	DOCK9	3	49053337	50194428	13	98793429	99086625	NA	@ENSG00000164061_BSN_Chr3_49554489_49671545_+=synonymous_variant*ENSG00000259970_AC099668.1_Chr3_49684480_49684983_-=upstream_gene_variant	trans	3:47695834-50890613:3_16	0.357174	1	chr3:49664550:G:A	rs9858542	chr3:49664550:G:A	1	-0.128515	0.0179815	8.86533e-13	-0.128515	0.0179223	7.46285e-13	0.291409	0	No	0	Horizontal_pleiotropy	No
1_5	SeqId_14006_36	GNMT	Q14749	GNMT	1	196177046	197248023	6	42960758	42963880	NA	@ENSG00000000971_CFH_Chr1_196651878_196747504_+=downstream_gene_variant;intron_variant;non_coding_transcript_exon_variant,non_coding_transcript_variant	trans	Without_overlap_Sun	0	0	chr1:196677046:T:G	rs1329424	chr1:196677046:T:G	1	-0.135745	0.0168567	8.08684e-16	-0.135745	0.0167848	6.09635e-16	0.608415	0	No	0	Horizontal_pleiotropy	No
6_649	SeqId_14006_36	GNMT	Q14749	GNMT	6	42299515	43688422	6	42960758	42963880	NA	NA_RP3-475N16.1_ChrNA_NA_NA_NA=downstream_gene_variant;non_coding_transcript_exon_variant,non_coding_transcript_variant	cis	6:41831029-44049461:6_09	0.626076	1	chr6:42947665:T:C	rs7770760	chr6:42947665:T:C	1	-0.346136	0.016981	2.33165e-92	-0.346136	0.0164761	5.49905e-98	0.533755	0	Yes	3	Protein_specific	Yes
17_11	SeqId_14007_22	PAPS1	O43252	PAPSS1	17	27822698	28822698	4	107590276	107720452	NA	@ENSG00000109084_TMEM97_Chr17_28319095_28328685_+=intron_variant*ENSG00000265480_KRT18P55_Chr17_28275986_28317783_-=upstream_gene_variant	trans	NotSigInSun	NA	NA	chr17:28322698:A:C	rs11080055	chr17:28322698:A:C	1	0.110398	0.0162425	1.06923e-11	0.110398	0.0161948	9.30392e-12	0.519862	0	Yes	3	Horizontal_pleiotropy	No
7_304	SeqId_14008_22	DCP1A	Q9NPI6	DCP1A	7	135234133	136234133	3	53283428	53347610	NA	@ENSG00000189320_FAM180A_Chr7_135728348_135748846_-=intron_variant,non_coding_transcript_variant;missense_variant;missense_variant,NMD_transcript_variant*ENSG00000164707_SLC13A4_Chr7_135681237_135729258_-=upstream_gene_variant	trans	NotSigInSun	NA	NA	chr7:135734133:C:T	rs113477191	chr7:135734133:C:T	1	-0.457886	0.0579439	2.73967e-15	-0.457886	0.0576737	2.03405e-15	0.0234798	0	No	0	Protein_specific	Yes
21_303	SeqId_14008_22	DCP1A	Q9NPI6	DCP1A	21	45596991	46642670	3	53283428	53347610	NA	@ENSG00000142173_COL6A2_Chr21_46098097_46132849_+=downstream_gene_variant;intron_variant;upstream_gene_variant	trans	NotSigInSun	NA	NA	chr21:46120286:C:T	rs4458293	chr21:46120286:C:T	1	-0.156014	0.0175099	5.10155e-19	-0.156014	0.0174127	3.2532e-19	0.625678	0	No	0	Protein_specific	Yes
22_400	SeqId_14011_17	S100A11	P31949	S100A11	22	16600948	17742284	1	152032506	152047907	NA	NA_AC005300.5_ChrNA_NA_NA_NA=upstream_gene_variant*NA_CECR1_ChrNA_NA_NA_NA=downstream_gene_variant;missense_variant;non_coding_transcript_exon_variant,non_coding_transcript_variant	trans	Without_overlap_Sun	0	0	chr22:17188416:T:C	rs2231495	chr22:17188416:T:C	1	-0.678853	0.0192116	1.66976e-273	-0.678853	0.0171607	0	0.336651	0	Yes	1	Vertical_pleiotropy	Yes
1_607	SeqId_15556_49	Alpha-amylase 2B	P19961	AMY2B	1	102694204	104894344	1	103553815	103579534	#@ENSG00000240038_AMY2B_Chr1_103553815_103579534_+=downstream_gene_variant;intron_variant;intron_variant,NMD_transcript_variant;intron_variant,non_coding_transcript_variant;upstream_gene_variant	ENSG00000236085_ACTG1P4_Chr1_103569553_103570674_+=downstream_gene_variant	cis	NotIncludedInSun	NA	NA	chr1:103572395:C:A	rs12075225	chr1:103457632:T:C	-0.0367972	-0.778929	0.0811023	7.66864e-22	-0.778026	0.0804403	3.96194e-22	0.0113814	0	No	0	Vertical_pleiotropy	Yes
1_607	SeqId_15556_49	Alpha-amylase 2B	P19961	AMY2B	1	102694204	104894344	1	103553815	103579534	#@ENSG00000240038_AMY2B_Chr1_103553815_103579534_+=downstream_gene_variant;intron_variant;intron_variant,NMD_transcript_variant;intron_variant,non_coding_transcript_variant;upstream_gene_variant	ENSG00000236085_ACTG1P4_Chr1_103569553_103570674_+=downstream_gene_variant	cis	NotIncludedInSun	NA	NA	chr1:103572395:C:A	rs12075225	chr1:103540067:A:G	-0.0634461	-0.388007	0.0440284	1.22231e-18	-0.39135	0.043621	2.92248e-19	0.0402711	0	No	0	Horizontal_pleiotropy	No
1_607	SeqId_15556_49	Alpha-amylase 2B	P19961	AMY2B	1	102694204	104894344	1	103553815	103579534	#@ENSG00000240038_AMY2B_Chr1_103553815_103579534_+=downstream_gene_variant;intron_variant;intron_variant,NMD_transcript_variant;intron_variant,non_coding_transcript_variant;upstream_gene_variant	ENSG00000236085_ACTG1P4_Chr1_103569553_103570674_+=downstream_gene_variant	cis	NotIncludedInSun	NA	NA	chr1:103572395:C:A	rs12075225	chr1:103572395:C:A	1	0.428458	0.0287492	3.13751e-50	0.477237	0.0280619	7.3397e-65	0.0942062	0	Yes	3	Vertical_pleiotropy	Yes
1_607	SeqId_15556_49	Alpha-amylase 2B	P19961	AMY2B	1	102694204	104894344	1	103553815	103579534	#@ENSG00000240038_AMY2B_Chr1_103553815_103579534_+=downstream_gene_variant;intron_variant;intron_variant,NMD_transcript_variant;intron_variant,non_coding_transcript_variant;upstream_gene_variant	ENSG00000236085_ACTG1P4_Chr1_103569553_103570674_+=downstream_gene_variant	cis	NotIncludedInSun	NA	NA	chr1:103572395:C:A	rs12075225	chr1:103814192:A:C	-0.0643608	-0.659052	0.0496315	3.06906e-40	-0.677198	0.0487695	7.73554e-44	0.0325196	0	No	0	Vertical_pleiotropy	Yes
4_1209	SeqId_15558_63	AMPE	Q07075	ENPEP	4	109326586	111576369	4	110365733	110565285	#@ENSG00000138792_ENPEP_Chr4_110365733_110565285_+=downstream_gene_variant;stop_gained;upstream_gene_variant	NA_RP11-380D23.1_ChrNA_NA_NA_NA=downstream_gene_variant	cis	NotIncludedInSun	NA	NA	chr4:110510288:G:A	rs33966350	chr4:110413574:G:T	0.0659403	0.212691	0.0206034	5.53951e-25	0.232029	0.0201727	1.28701e-30	0.796044	0	Yes	3	Protein_specific	Yes
4_1209	SeqId_15558_63	AMPE	Q07075	ENPEP	4	109326586	111576369	4	110365733	110565285	#@ENSG00000138792_ENPEP_Chr4_110365733_110565285_+=downstream_gene_variant;stop_gained;upstream_gene_variant	NA_RP11-380D23.1_ChrNA_NA_NA_NA=downstream_gene_variant	cis	NotIncludedInSun	NA	NA	chr4:110510288:G:A	rs33966350	chr4:110510288:G:A	1	-1.90959	0.0762975	3.01193e-138	-1.64892	0.0724172	9.15106e-115	0.0135021	0	No	0	Protein_specific	Yes
4_1209	SeqId_15558_63	AMPE	Q07075	ENPEP	4	109326586	111576369	4	110365733	110565285	#@ENSG00000138792_ENPEP_Chr4_110365733_110565285_+=downstream_gene_variant;stop_gained;upstream_gene_variant	NA_RP11-380D23.1_ChrNA_NA_NA_NA=downstream_gene_variant	cis	NotIncludedInSun	NA	NA	chr4:110510288:G:A	rs33966350	chr4:110517862:C:G	0.178498	0.293234	0.0181398	8.86904e-59	0.2451	0.0174599	9.14049e-45	0.320858	0	Yes	3	Protein_specific	Yes
4_1390	SeqId_15559_5	ANTR2	P58335	ANTXR2	4	79264476	80474477	4	79901149	80125454	#@ENSG00000163297_ANTXR2_Chr4_79901149_80125454_-=intron_variant;intron_variant,NMD_transcript_variant;intron_variant,non_coding_transcript_variant		cis	NotIncludedInSun	NA	NA	chr4:79914972:G:C	rs7690697	chr4:79914972:G:C	1	-0.17709	0.0200325	9.56106e-19	-0.17709	0.0199326	6.42432e-19	0.794392	0	No	0	Protein_specific	Yes
22_332	SeqId_15560_52	Apo-TC II	P20062	TCN2	22	29045948	32171865	22	30606838	30627278	#@ENSG00000185339_TCN2_Chr22_30606838_30627278_+=downstream_gene_variant;intron_variant;intron_variant,non_coding_transcript_variant		cis	NotIncludedInSun	NA	NA	chr22:30621416:C:T	rs13055009	chr22:30615082:G:T	0.56533	-0.76435	0.0279886	3.28788e-164	-0.542357	0.0207281	6.60053e-151	0.185991	0	No	0	Protein_specific	No
22_332	SeqId_15560_52	Apo-TC II	P20062	TCN2	22	29045948	32171865	22	30606838	30627278	#@ENSG00000185339_TCN2_Chr22_30606838_30627278_+=downstream_gene_variant;intron_variant;intron_variant,non_coding_transcript_variant		cis	NotIncludedInSun	NA	NA	chr22:30621416:C:T	rs13055009	chr22:30616769:T:C		-0.269751	0.0329475	2.67115e-16	-1.01735	0.0163905	0	0.55022	0	Yes	1	Protein_specific	No
22_332	SeqId_15560_52	Apo-TC II	P20062	TCN2	22	29045948	32171865	22	30606838	30627278	#@ENSG00000185339_TCN2_Chr22_30606838_30627278_+=downstream_gene_variant;intron_variant;intron_variant,non_coding_transcript_variant		cis	NotIncludedInSun	NA	NA	chr22:30621416:C:T	rs13055009	chr22:30633212:G:T	0.430219	-0.798974	0.0272359	3.67581e-189	-0.6713	0.017446	0	0.317541	0	Yes	1	Protein_specific	No
22_332	SeqId_15560_52	Apo-TC II	P20062	TCN2	22	29045948	32171865	22	30606838	30627278	#@ENSG00000185339_TCN2_Chr22_30606838_30627278_+=downstream_gene_variant;intron_variant;intron_variant,non_coding_transcript_variant		cis	NotIncludedInSun	NA	NA	chr22:30621416:C:T	rs13055009	chr22:30634482:A:T	-0.141142	-0.833119	0.0582622	2.20509e-46	-0.509346	0.0552164	2.84775e-20	0.0218749	0	No	0	Protein_specific	No
12_553	SeqId_15562_24	BGLR	P08236	GUSB	12	101101971	102435028	7	65960684	65982314	NA	@ENSG00000111666_CHPT1_Chr12_101696947_101744140_+=intron_variant;intron_variant,NMD_transcript_variant;intron_variant,non_coding_transcript_variant*NA_RP11-285E23.2_ChrNA_NA_NA_NA=upstream_gene_variant	trans	NotIncludedInSun	NA	NA	chr12:101699211:C:A	rs2559851	chr12:101699211:C:A	1	0.166277	0.0196175	2.33165e-17	0.245028	0.0168255	4.8365e-48	0.586787	0	Yes	3	Horizontal_pleiotropy	No
12_553	SeqId_15562_24	BGLR	P08236	GUSB	12	101101971	102435028	7	65960684	65982314	NA	@ENSG00000111666_CHPT1_Chr12_101696947_101744140_+=intron_variant;intron_variant,NMD_transcript_variant;intron_variant,non_coding_transcript_variant*NA_RP11-285E23.2_ChrNA_NA_NA_NA=upstream_gene_variant	trans	NotIncludedInSun	NA	NA	chr12:101699211:C:A	rs2559851	chr12:101831973:A:G	-0.496394	-0.170877	0.0209725	3.71077e-16	-0.258459	0.0179985	9.21872e-47	0.297512	0	Yes	3	Horizontal_pleiotropy	No
17_164	SeqId_15562_24	BGLR	P08236	GUSB	17	65634676	66773143	7	65960684	65982314	NA	@ENSG00000091583_APOH_Chr17_66212033_66256525_-=intron_variant	trans	NotIncludedInSun	NA	NA	chr17:66247762:C:T	rs144579769	chr17:66247762:C:T	1	-0.309197	0.0376255	2.07338e-16	-0.309197	0.0374588	1.52767e-16	0.0500723	0	No	0	Horizontal_pleiotropy	No
2_460	SeqId_15565_102	CA125	Q8WXI7	MUC16	2	241252961	242300675	19	8848844	8981342	NA	@ENSG00000154252_GAL3ST2_Chr2_241776825_241804208_+=intron_variant	trans	NotIncludedInSun	NA	NA	chr2:241793577:A:G	rs62648954	chr2:241793577:A:G	1	-0.289848	0.0267623	2.46926e-27	-0.289848	0.0264606	6.36142e-28	0.16293	0	No	0	Protein_specific	Yes
16_459	SeqId_15565_102	CA125	Q8WXI7	MUC16	16	254723	1305885	19	8848844	8981342	NA	ENSG00000207579_MIR662_Chr16_770183_770277_+=upstream_gene_variant*@ENSG00000102854_MSLN_Chr16_760762_768865_+=downstream_gene_variant;intron_variant;upstream_gene_variant*ENSG00000162006_MSLNL_Chr16_769428_783370_-=downstream_gene_variant*NA_LA16c-335H7.2_ChrNA_NA_NA_NA=downstream_gene_variant	trans	NotIncludedInSun	NA	NA	chr16:765413:C:A	rs7205754	chr16:765413:C:A	1	-0.481189	0.0517883	1.52186e-20	-0.607453	0.0490527	3.20307e-35	0.0447553	0	No	0	Protein_specific	Yes
16_459	SeqId_15565_102	CA125	Q8WXI7	MUC16	16	254723	1305885	19	8848844	8981342	NA	ENSG00000207579_MIR662_Chr16_770183_770277_+=upstream_gene_variant*@ENSG00000102854_MSLN_Chr16_760762_768865_+=downstream_gene_variant;intron_variant;upstream_gene_variant*ENSG00000162006_MSLNL_Chr16_769428_783370_-=downstream_gene_variant*NA_LA16c-335H7.2_ChrNA_NA_NA_NA=downstream_gene_variant	trans	NotIncludedInSun	NA	NA	chr16:765413:C:A	rs7205754	chr16:772112:A:G	0.310091	-0.198224	0.0221503	3.58537e-19	-0.254295	0.0210674	1.5113e-33	0.236176	0	No	0	Protein_specific	Yes
19_461	SeqId_15565_102	CA125	Q8WXI7	MUC16	19	8354282	9354282	19	8848844	8981342	#@ENSG00000181143_MUC16_Chr19_8848844_8981342_-=intron_variant;intron_variant,NMD_transcript_variant		cis	LostINliftOver	LostINliftOver	LostINliftOver	chr19:8854282:T:C	rs193266507	chr19:8854282:T:C	1	-0.251465	0.0343654	2.52839e-13	-0.251465	0.0342367	2.05919e-13	0.0653095	0	No	0	Protein_specific	Yes
19_185	SeqId_15565_102	CA125	Q8WXI7	MUC16	19	48214803	49214803	19	8848844	8981342	NA	@ENSG00000176909_MAMSTR_Chr19_48712742_48719721_-=downstream_gene_variant;splice_region_variant,intron_variant	trans	NotIncludedInSun	NA	NA	chr19:48714803:C:T	rs35866622	chr19:48714803:C:T	1	0.115706	0.0166059	3.22047e-12	0.115706	0.0165525	2.7441e-12	0.458621	0	No	0	Horizontal_pleiotropy	No
17_385	SeqId_15569_15	Collagen II	P02458	COL2A1	17	61946550	63180622	12	47972965	48004554	NA	@ENSG00000146872_TLK2_Chr17_62458658_62615481_+=intron_variant;intron_variant,non_coding_transcript_variant	trans	NotIncludedInSun	NA	NA	chr17:62559897:C:A	rs146385050	chr17:62559897:C:A	1	0.214664	0.0210337	1.86925e-24	0.214664	0.0208855	8.84215e-25	0.194238	0	No	0	Vertical_pleiotropy	Yes
1_1130	SeqId_15570_99	Complement receptor type 2	P20023	CR2	1	206791253	208134583	1	207454230	207489895	NA	@ENSG00000203710_CR1_Chr1_207496147_207641765_+=intron_variant;intron_variant,NMD_transcript_variant;intron_variant,non_coding_transcript_variant	cis	NotIncludedInSun	NA	NA	chr1:207504141:G:A	rs7536931	chr1:207504141:G:A	1	-0.131725	0.0164707	1.26931e-15	-0.131725	0.0164019	9.66169e-16	0.445864	0	No	0	Vertical_pleiotropy	Yes
6_1	SeqId_15570_99	Complement receptor type 2	P20023	CR2	6	25499772	34032223	1	207454230	207489895	NA	intergenic_variant	trans	NotIncludedInSun	NA	NA	chr6:32616916:C:G	rs510205	chr6:32616916:C:G	1	-0.167784	0.0204226	2.11113e-16	-0.167784	0.0203335	1.56282e-16	0.198276	0	No	0	Horizontal_pleiotropy	No
17_845	SeqId_15570_99	Complement receptor type 2	P20023	CR2	17	16448873	17491599	1	207454230	207489895	NA	@ENSG00000240505_TNFRSF13B_Chr17_16929816_16972118_-=missense_variant;missense_variant,NMD_transcript_variant;non_coding_transcript_exon_variant,non_coding_transcript_variant	trans	NotIncludedInSun	NA	NA	chr17:16948873:A:G	rs34557412	chr17:16948873:A:G	1	0.929118	0.103993	4.09189e-19	0.929118	0.103413	2.59824e-19	0.00664654	0	No	0	Horizontal_pleiotropy	No
19_1429	SeqId_15573_110	CSPG3	O14594	NCAN	19	18719115	19849732	19	19211973	19252233	#@ENSG00000130287_NCAN_Chr19_19211973_19252233_+=missense_variant		cis	NotIncludedInSun	NA	NA	chr19:19219115:C:T	rs2228603	chr19:19219115:C:T	1	-0.237816	0.030283	4.05842e-15	-0.237816	0.030158	3.12855e-15	0.0818534	0	No	0	Horizontal_pleiotropy	No
1_5	SeqId_15574_37	Cyclin A	P20248	CCNA2	1	196177046	197203343	4	121816444	121823933	NA	@ENSG00000000971_CFH_Chr1_196651878_196747504_+=intron_variant;intron_variant,non_coding_transcript_variant	trans	NotIncludedInSun	NA	NA	chr1:196695521:C:T	rs10922098	chr1:196695521:C:T	1	0.128789	0.0168456	2.08542e-14	0.128789	0.0167811	1.65876e-14	0.60707	0	No	0	Horizontal_pleiotropy	No
14_1252	SeqId_15576_158	ECP	P12724	RNASE3	14	20372155	21533168	14	20891399	20892348	NA	NA_RP11-84C10.2_ChrNA_NA_NA_NA=upstream_gene_variant*NA_RP11-84C10.3_ChrNA_NA_NA_NA=intron_variant,non_coding_transcript_variant*NA_RP11-219E7.4_ChrNA_NA_NA_NA=intron_variant,non_coding_transcript_variant	cis	NotIncludedInSun	NA	NA	chr14:20917832:C:T	rs147307766	chr14:20881449:A:G	-0.377043	-0.286414	0.0212997	3.212e-41	-0.347828	0.0186089	5.80724e-78	0.741718	0	Yes	3	Protein_specific	Yes
14_1252	SeqId_15576_158	ECP	P12724	RNASE3	14	20372155	21533168	14	20891399	20892348	NA	NA_RP11-84C10.2_ChrNA_NA_NA_NA=upstream_gene_variant*NA_RP11-84C10.3_ChrNA_NA_NA_NA=intron_variant,non_coding_transcript_variant*NA_RP11-219E7.4_ChrNA_NA_NA_NA=intron_variant,non_coding_transcript_variant	cis	NotIncludedInSun	NA	NA	chr14:20917832:C:T	rs147307766	chr14:20917832:C:T	1	0.495454	0.0436753	7.94004e-30	0.779175	0.0377815	1.69978e-94	0.049742	0	No	0	Protein_specific	Yes
14_1252	SeqId_15576_158	ECP	P12724	RNASE3	14	20372155	21533168	14	20891399	20892348	NA	NA_RP11-84C10.2_ChrNA_NA_NA_NA=upstream_gene_variant*NA_RP11-84C10.3_ChrNA_NA_NA_NA=intron_variant,non_coding_transcript_variant*NA_RP11-219E7.4_ChrNA_NA_NA_NA=intron_variant,non_coding_transcript_variant	cis	NotIncludedInSun	NA	NA	chr14:20917832:C:T	rs147307766	chr14:20972304:G:A	-0.197309	-0.148565	0.01793	1.17273e-16	-0.146629	0.0168557	3.346e-18	0.589842	0	No	0	Vertical_pleiotropy	Yes
10_486	SeqId_15580_2	EPHA7	Q15375	EPHA7	10	7201818	8233203	6	93240020	93419547	NA	@ENSG00000151655_ITIH2_Chr10_7703269_7749520_+=missense_variant;non_coding_transcript_exon_variant,non_coding_transcript_variant	trans	NotIncludedInSun	NA	NA	chr10:7730072:A:G	rs35524242	chr10:7730072:A:G	1	0.380585	0.0380569	1.51759e-23	0.380585	0.0378041	7.70691e-24	0.0492817	0	No	0	Horizontal_pleiotropy	No
9_1051	SeqId_15582_25	FCN1	O00602	FCN1	9	134351288	135508952	9	134905890	134917963	NA	@ENSG00000160339_FCN2_Chr9_134880812_134887520_+=intron_variant	cis	NotIncludedInSun	NA	NA	chr9:134883366:G:A	rs7037264	chr9:134883366:G:A	1	0.364929	0.0183093	2.1765e-88	0.416829	0.016595	3.1829e-139	0.40125	0	Yes	1	Vertical_pleiotropy	Yes
9_1051	SeqId_15582_25	FCN1	O00602	FCN1	9	134351288	135508952	9	134905890	134917963	NA	@ENSG00000160339_FCN2_Chr9_134880812_134887520_+=intron_variant	cis	NotIncludedInSun	NA	NA	chr9:134883366:G:A	rs7037264	chr9:134918015:G:T	0.32063	0.209118	0.018669	4.01497e-29	0.287811	0.0172541	1.80991e-62	0.330175	0	No	0	Horizontal_pleiotropy	No
9_1051	SeqId_15582_25	FCN1	O00602	FCN1	9	134351288	135508952	9	134905890	134917963	NA	@ENSG00000160339_FCN2_Chr9_134880812_134887520_+=intron_variant	cis	NotIncludedInSun	NA	NA	chr9:134883366:G:A	rs7037264	chr9:134959197:C:T	-0.00546189	0.317112	0.0192529	5.94715e-61	0.277973	0.0187777	1.3935e-49	0.25966	0	No	0	Horizontal_pleiotropy	No
1_780	SeqId_15583_18	FCRLB	Q6BAA4	FCRLB	1	161107879	162480084	1	161721563	161728143	#ENSG00000162746_FCRLB_Chr1_161721563_161728143_+=upstream_gene_variant	ENSG00000132185_FCRLA_Chr1_161706972_161714352_+=downstream_gene_variant	cis	NotIncludedInSun	NA	NA	chr1:161718974:G:C	rs61801180	chr1:161715970:GA:G	0.104325	-0.274041	0.0233331	7.51645e-32	-0.264732	0.0227964	3.54446e-31	0.847441	0	No	0	Vertical_pleiotropy	Yes
1_780	SeqId_15583_18	FCRLB	Q6BAA4	FCRLB	1	161107879	162480084	1	161721563	161728143	#ENSG00000162746_FCRLB_Chr1_161721563_161728143_+=upstream_gene_variant	ENSG00000132185_FCRLA_Chr1_161706972_161714352_+=downstream_gene_variant	cis	NotIncludedInSun	NA	NA	chr1:161718974:G:C	rs61801180	chr1:161718974:G:C	1	0.669763	0.037258	2.9861e-72	0.657248	0.0360923	4.28379e-74	0.0544059	0	No	0	Vertical_pleiotropy	Yes
1_780	SeqId_15583_18	FCRLB	Q6BAA4	FCRLB	1	161107879	162480084	1	161721563	161728143	#ENSG00000162746_FCRLB_Chr1_161721563_161728143_+=upstream_gene_variant	ENSG00000132185_FCRLA_Chr1_161706972_161714352_+=downstream_gene_variant	cis	NotIncludedInSun	NA	NA	chr1:161718974:G:C	rs61801180	chr1:161721827:G:A	-0.0522264	-0.362954	0.0374296	3.10542e-22	-0.427045	0.0368206	4.21864e-31	0.0504587	0	Yes	1	Vertical_pleiotropy	Yes
1_780	SeqId_15583_18	FCRLB	Q6BAA4	FCRLB	1	161107879	162480084	1	161721563	161728143	#ENSG00000162746_FCRLB_Chr1_161721563_161728143_+=upstream_gene_variant	ENSG00000132185_FCRLA_Chr1_161706972_161714352_+=downstream_gene_variant	cis	NotIncludedInSun	NA	NA	chr1:161718974:G:C	rs61801180	chr1:161723409:C:T	-0.0571214	-0.319403	0.0455514	2.35048e-12	-0.387975	0.0450093	6.70213e-18	0.0373787	0	No	0	Vertical_pleiotropy	Yes
1_314	SeqId_15584_9	FHR2	P36980	CFHR2	1	195457627	198444638	1	196943772	196959226	NA	@ENSG00000134365_CFHR4_Chr1_196850241_196918972_+=intron_variant*NA_RP4-608O15.3_ChrNA_NA_NA_NA=intron_variant	cis	NotIncludedInSun	NA	NA	chr1:196898103:T:C	rs6685931	chr1:196853829:A:C	0.835007	0.389573	0.0203848	2.04677e-81	0.589438	0.0162752	3.29479e-287	0.468884	0	Yes	1	Horizontal_pleiotropy	No
1_314	SeqId_15584_9	FHR2	P36980	CFHR2	1	195457627	198444638	1	196943772	196959226	NA	@ENSG00000134365_CFHR4_Chr1_196850241_196918972_+=intron_variant*NA_RP4-608O15.3_ChrNA_NA_NA_NA=intron_variant	cis	NotIncludedInSun	NA	NA	chr1:196898103:T:C	rs6685931	chr1:196887812:C:G	0.127837	-1.45115	0.0896676	6.57515e-59	-1.01588	0.0882841	1.21719e-30	0.00917055	0	No	0	Horizontal_pleiotropy	No
1_314	SeqId_15584_9	FHR2	P36980	CFHR2	1	195457627	198444638	1	196943772	196959226	NA	@ENSG00000134365_CFHR4_Chr1_196850241_196918972_+=intron_variant*NA_RP4-608O15.3_ChrNA_NA_NA_NA=intron_variant	cis	NotIncludedInSun	NA	NA	chr1:196898103:T:C	rs6685931	chr1:196949611:G:A	-0.120654	-1.56193	0.057697	2.1467e-161	-1.18932	0.0551325	3.28931e-103	0.0234576	0	Yes	1	Horizontal_pleiotropy	No
1_314	SeqId_15584_9	FHR2	P36980	CFHR2	1	195457627	198444638	1	196943772	196959226	NA	@ENSG00000134365_CFHR4_Chr1_196850241_196918972_+=intron_variant*NA_RP4-608O15.3_ChrNA_NA_NA_NA=intron_variant	cis	NotIncludedInSun	NA	NA	chr1:196898103:T:C	rs6685931	chr1:196951018:C:T	-0.436177	-0.759672	0.0254109	2.25273e-196	-0.878195	0.0193873	0	0.227249	0	Yes	1	Horizontal_pleiotropy	No
1_314	SeqId_15584_9	FHR2	P36980	CFHR2	1	195457627	198444638	1	196943772	196959226	NA	@ENSG00000134365_CFHR4_Chr1_196850241_196918972_+=intron_variant*NA_RP4-608O15.3_ChrNA_NA_NA_NA=intron_variant	cis	NotIncludedInSun	NA	NA	chr1:196898103:T:C	rs6685931	chr1:196959058:A:G	-0.095456	-1.47866	0.069655	5.23264e-100	-1.4617	0.0665452	6.15471e-107	0.0152902	0	No	0	Horizontal_pleiotropy	No
12_1084	SeqId_15587_20	FOLR2	P14207	FOLR2	12	6985173	7987993	11	72216601	72221950	NA	@ENSG00000177575_CD163_Chr12_7470813_7503893_-=missense_variant;non_coding_transcript_exon_variant,non_coding_transcript_variant;upstream_gene_variant	trans	NotIncludedInSun	NA	NA	chr12:7485173:G:A	rs61729512	chr12:7485173:G:A	1	0.227089	0.0266711	1.67436e-17	0.227089	0.0265339	1.14397e-17	0.116261	0	No	0	Horizontal_pleiotropy	No
1_256	SeqId_15602_43	IL-6 sRa	P08887	IL6R	1	153055297	155289889	1	154405193	154469450	#@ENSG00000160712_IL6R_Chr1_154405193_154469450_+=intron_variant;intron_variant,non_coding_transcript_variant		cis	NotIncludedInSun	NA	NA	chr1:154446273:C:T	rs4576655	chr1:154429496:T:C	0.665019	0.219612	0.0252768	3.67993e-18	0.750068	0.0164641	0	0.580913	0	Yes	1	Horizontal_pleiotropy	No
1_256	SeqId_15602_43	IL-6 sRa	P08887	IL6R	1	153055297	155289889	1	154405193	154469450	#@ENSG00000160712_IL6R_Chr1_154405193_154469450_+=intron_variant;intron_variant,non_coding_transcript_variant		cis	NotIncludedInSun	NA	NA	chr1:154446273:C:T	rs4576655	chr1:154431978:C:T	-0.126474	-0.750168	0.0526397	4.42047e-46	-0.387225	0.0481887	9.31239e-16	0.0303094	0	No	0	Protein_specific	No
1_256	SeqId_15602_43	IL-6 sRa	P08887	IL6R	1	153055297	155289889	1	154405193	154469450	#@ENSG00000160712_IL6R_Chr1_154405193_154469450_+=intron_variant;intron_variant,non_coding_transcript_variant		cis	NotIncludedInSun	NA	NA	chr1:154446273:C:T	rs4576655	chr1:154453714:G:A	-0.171608	-0.952782	0.0492981	3.18781e-83	-0.650144	0.0441486	4.37209e-49	0.0356524	0	No	0	Protein_specific	No
1_256	SeqId_15602_43	IL-6 sRa	P08887	IL6R	1	153055297	155289889	1	154405193	154469450	#@ENSG00000160712_IL6R_Chr1_154405193_154469450_+=intron_variant;intron_variant,non_coding_transcript_variant		cis	NotIncludedInSun	NA	NA	chr1:154446273:C:T	rs4576655	chr1:154492469:A:C	0.577788	0.790289	0.02148	2.48612e-296	0.51205	0.0166195	1.91366e-208	0.619019	0	Yes	1	Horizontal_pleiotropy	No
1_256	SeqId_15602_43	IL-6 sRa	P08887	IL6R	1	153055297	155289889	1	154405193	154469450	#@ENSG00000160712_IL6R_Chr1_154405193_154469450_+=intron_variant;intron_variant,non_coding_transcript_variant		cis	NotIncludedInSun	NA	NA	chr1:154446273:C:T	rs4576655	chr1:154532630:C:T	-0.346129	-0.84723	0.0317247	4.04195e-157	-0.553768	0.0227833	1.69916e-130	0.156877	0	No	0	Protein_specific	No
5_797	SeqId_15603_20	Integrin alpha-2	P17301	ITGA2	5	52447229	53484841	5	52989326	53094779	NA	NA_CTD-2175A23.1_ChrNA_NA_NA_NA=intron_variant,non_coding_transcript_variant	cis	NotIncludedInSun	NA	NA	chr5:52975201:C:G	rs13186378	chr5:52975201:C:G	1	0.14275	0.0175325	3.888e-16	0.14275	0.0174571	2.90543e-16	0.319246	0	No	0	Protein_specific	Yes
5_265	SeqId_15604_18	JNK2	P45984	MAPK9	5	179772504	180818413	5	180233143	180292099	NA	@ENSG00000131459_GFPT2_Chr5_180300690_180353387_-=downstream_gene_variant;intron_variant	cis	NotIncludedInSun	NA	NA	chr5:180314374:C:A	rs55901738	chr5:180314374:C:A	1	0.134013	0.0170818	4.31759e-15	0.134013	0.0170131	3.35207e-15	0.361912	0	No	0	Protein_specific	Yes
19_141	SeqId_15606_19	Keratin 19	P08727	KRT19	19	44334661	45428401	17	41523617	41528308	NA	ENSG00000130204_TOMM40_Chr19_44890569_44903689_+=downstream_gene_variant*NA_CTB-129P6.7_ChrNA_NA_NA_NA=upstream_gene_variant*@ENSG00000130203_APOE_Chr19_44905754_44909393_+=downstream_gene_variant;missense_variant	trans	NotIncludedInSun	NA	NA	chr19:44908684:T:C	rs429358	chr19:44908684:T:C	1	-0.419192	0.0255098	1.11787e-60	-0.488311	0.0235132	8.51311e-96	0.147963	0	Yes	1	Horizontal_pleiotropy	No
19_141	SeqId_15606_19	Keratin 19	P08727	KRT19	19	44334661	45428401	17	41523617	41528308	NA	ENSG00000130204_TOMM40_Chr19_44890569_44903689_+=downstream_gene_variant*NA_CTB-129P6.7_ChrNA_NA_NA_NA=upstream_gene_variant*@ENSG00000130203_APOE_Chr19_44905754_44909393_+=downstream_gene_variant;missense_variant	trans	NotIncludedInSun	NA	NA	chr19:44908684:T:C	rs429358	chr19:44913034:C:T	-0.321699	0.167576	0.0192735	3.47944e-18	0.266274	0.0180119	1.87942e-49	0.378977	0	Yes	1	Horizontal_pleiotropy	No
4_50	SeqId_15612_5	LIN7B	Q9HAP6	LIN7B	4	185694478	186776840	19	49114324	49118460	NA	@ENSG00000164344_KLKB1_Chr4_186208979_186258471_+=missense_variant;non_coding_transcript_exon_variant,non_coding_transcript_variant	trans	NotIncludedInSun	NA	NA	chr4:186236880:G:A	rs3733402	chr4:186236880:G:A	1	-0.25977	0.0165045	8.12578e-56	-0.25977	0.0162299	1.167e-57	0.513418	0	Yes	1	Horizontal_pleiotropy	No
2_1200	SeqId_15613_16	LIPP	P16233	PNLIP	2	66539351	67539351	10	116545931	116567855	NA	NA_AC007403.3_ChrNA_NA_NA_NA=upstream_gene_variant	trans	NotIncludedInSun	NA	NA	chr2:67039351:T:C	rs17032925	chr2:67039351:T:C	1	-0.212462	0.030699	4.49041e-12	-0.212462	0.0306037	3.85594e-12	0.0772811	0	No	0	Protein_specific	Yes
9_133	SeqId_15613_16	LIPP	P16233	PNLIP	9	132690139	134023026	10	116545931	116567855	NA	@ENSG00000175164_ABO_Chr9_133250401_133275219_-=non_coding_transcript_exon_variant,non_coding_transcript_variant;synonymous_variant	trans	NotIncludedInSun	NA	NA	chr9:133256074:G:A	rs8176741	chr9:133256074:G:A	1	0.410311	0.0323774	8.37092e-37	0.410311	0.0320241	1.3944e-37	0.0710184	0	Yes	3	Horizontal_pleiotropy	No
16_17	SeqId_15613_16	LIPP	P16233	PNLIP	16	74700974	75830637	10	116545931	116567855	NA	ENSG00000168928_CTRB2_Chr16_75204096_75207185_-=downstream_gene_variant	trans	NotIncludedInSun	NA	NA	chr16:75200974:C:A	rs72802342	chr16:75200974:C:A	1	-0.26679	0.03027	1.21092e-18	-0.26679	0.0301158	8.08767e-19	0.0799254	0	No	0	Horizontal_pleiotropy	No
16_167	SeqId_15613_16	LIPP	P16233	PNLIP	16	88408108	89431663	10	116545931	116567855	NA	@ENSG00000129993_CBFA2T3_Chr16_88874858_88977204_-=intron_variant	trans	NotIncludedInSun	NA	NA	chr16:88910069:T:C	rs1673931	chr16:88910069:T:C	1	-0.120544	0.0171579	2.13192e-12	-0.120544	0.0171019	1.80761e-12	0.368766	0	Yes	3	Vertical_pleiotropy	Yes
14_92	SeqId_15614_168	LIRA2	Q8N149	LILRA2	14	106083565	107319791	19	54572920	54590287	NA	@ENSG00000211976_IGHV3-73_Chr14_106802694_106803233_-=synonymous_variant	trans	NotIncludedInSun	NA	NA	chr14:106802973:G:A	rs2073668	chr14:106802973:G:A	1	-0.228221	0.017065	8.61956e-41	-0.228221	0.0168564	9.18699e-42	0.392606	0	No	0	Horizontal_pleiotropy	No
19_126	SeqId_15614_168	LIRA2	Q8N149	LILRA2	19	54014855	55162146	19	54572920	54590287	#ENSG00000239998_LILRA2_Chr19_54572920_54590287_+=downstream_gene_variant	@ENSG00000104974_LILRA1_Chr19_54593582_54602090_+=intron_variant;intron_variant,non_coding_transcript_variant;missense_variant,splice_region_variant;non_coding_transcript_exon_variant,non_coding_transcript_variant*NA_CTB-83J4.2_ChrNA_NA_NA_NA=downstream_gene_variant	cis	NotIncludedInSun	NA	NA	chr19:54594278:A:G	rs1974982	chr19:54592313:G:A	-0.0235642	-0.651892	0.0865991	5.16436e-14	-0.622132	0.0862575	5.49349e-13	0.00987264	0	No	0	Protein_specific	Yes
19_126	SeqId_15614_168	LIRA2	Q8N149	LILRA2	19	54014855	55162146	19	54572920	54590287	#ENSG00000239998_LILRA2_Chr19_54572920_54590287_+=downstream_gene_variant	@ENSG00000104974_LILRA1_Chr19_54593582_54602090_+=intron_variant;intron_variant,non_coding_transcript_variant;missense_variant,splice_region_variant;non_coding_transcript_exon_variant,non_coding_transcript_variant*NA_CTB-83J4.2_ChrNA_NA_NA_NA=downstream_gene_variant	cis	NotIncludedInSun	NA	NA	chr19:54594278:A:G	rs1974982	chr19:54594278:A:G	1	-0.718431	0.0365072	3.2525e-86	-0.480916	0.0264301	5.5751e-74	0.106664	0	Yes	1	Vertical_pleiotropy	Yes
19_250	SeqId_15615_8	LIRB3	O75022	LILRB3	19	53572773	54828186	19	54216278	54223506	#@ENSG00000204577_LILRB3_Chr19_54216278_54223506_-=3_prime_UTR_variant;3_prime_UTR_variant,NMD_transcript_variant;downstream_gene_variant	@ENSG00000170889_RPS9_Chr19_54200742_54249003_+=intron_variant,NMD_transcript_variant	cis	NotIncludedInSun	NA	NA	chr19:54217027:A:G	rs3745410	chr19:54214285:T:G	0.290079	0.412706	0.0195996	1.97935e-98	0.463994	0.0172669	4.68287e-159	0.374366	0	Yes	1	Vertical_pleiotropy	Yes
19_250	SeqId_15615_8	LIRB3	O75022	LILRB3	19	53572773	54828186	19	54216278	54223506	#@ENSG00000204577_LILRB3_Chr19_54216278_54223506_-=3_prime_UTR_variant;3_prime_UTR_variant,NMD_transcript_variant;downstream_gene_variant	@ENSG00000170889_RPS9_Chr19_54200742_54249003_+=intron_variant,NMD_transcript_variant	cis	NotIncludedInSun	NA	NA	chr19:54217027:A:G	rs3745410	chr19:54217027:A:G	1	1.16035	0.0465178	2.46721e-137	1.39229	0.0397226	3.85509e-269	0.0592068	0	Yes	1	Vertical_pleiotropy	Yes
19_250	SeqId_15615_8	LIRB3	O75022	LILRB3	19	53572773	54828186	19	54216278	54223506	#@ENSG00000204577_LILRB3_Chr19_54216278_54223506_-=3_prime_UTR_variant;3_prime_UTR_variant,NMD_transcript_variant;downstream_gene_variant	@ENSG00000170889_RPS9_Chr19_54200742_54249003_+=intron_variant,NMD_transcript_variant	cis	NotIncludedInSun	NA	NA	chr19:54217027:A:G	rs3745410	chr19:54220739:C:A	0.154871	-0.234733	0.0217665	4.09039e-27	-0.15574	0.0198273	4.00326e-15	0.589152	0	No	0	Vertical_pleiotropy	Yes
19_250	SeqId_15615_8	LIRB3	O75022	LILRB3	19	53572773	54828186	19	54216278	54223506	#@ENSG00000204577_LILRB3_Chr19_54216278_54223506_-=3_prime_UTR_variant;3_prime_UTR_variant,NMD_transcript_variant;downstream_gene_variant	@ENSG00000170889_RPS9_Chr19_54200742_54249003_+=intron_variant,NMD_transcript_variant	cis	NotIncludedInSun	NA	NA	chr19:54217027:A:G	rs3745410	chr19:54244555:T:C	-0.0575034	-0.34022	0.0303501	3.64837e-29	-0.392064	0.0297531	1.18639e-39	0.0940942	0	Yes	3	Vertical_pleiotropy	Yes
19_250	SeqId_15615_8	LIRB3	O75022	LILRB3	19	53572773	54828186	19	54216278	54223506	#@ENSG00000204577_LILRB3_Chr19_54216278_54223506_-=3_prime_UTR_variant;3_prime_UTR_variant,NMD_transcript_variant;downstream_gene_variant	@ENSG00000170889_RPS9_Chr19_54200742_54249003_+=intron_variant,NMD_transcript_variant	cis	NotIncludedInSun	NA	NA	chr19:54217027:A:G	rs3745410	chr19:54247206:G:T	0.00813963	-0.355144	0.0208191	3.02162e-65	-0.406808	0.0185211	6.2849e-107	0.658136	0	Yes	3	Horizontal_pleiotropy	No
19_250	SeqId_15615_8	LIRB3	O75022	LILRB3	19	53572773	54828186	19	54216278	54223506	#@ENSG00000204577_LILRB3_Chr19_54216278_54223506_-=3_prime_UTR_variant;3_prime_UTR_variant,NMD_transcript_variant;downstream_gene_variant	@ENSG00000170889_RPS9_Chr19_54200742_54249003_+=intron_variant,NMD_transcript_variant	cis	NotIncludedInSun	NA	NA	chr19:54217027:A:G	rs3745410	chr19:54250513:T:A	-0.0521103	-0.280235	0.0378034	1.23508e-13	-0.460707	0.035456	1.3273e-38	0.0671577	0	No	0	Vertical_pleiotropy	Yes
19_250	SeqId_15615_8	LIRB3	O75022	LILRB3	19	53572773	54828186	19	54216278	54223506	#@ENSG00000204577_LILRB3_Chr19_54216278_54223506_-=3_prime_UTR_variant;3_prime_UTR_variant,NMD_transcript_variant;downstream_gene_variant	@ENSG00000170889_RPS9_Chr19_54200742_54249003_+=intron_variant,NMD_transcript_variant	cis	NotIncludedInSun	NA	NA	chr19:54217027:A:G	rs3745410	chr19:54282847:A:G	-0.0807549	-0.20621	0.0220232	7.72599e-21	-0.330917	0.0212467	1.07681e-54	0.202487	0	No	0	Vertical_pleiotropy	Yes
1_540	SeqId_15617_8	lymphotactin beta	Q9UBD3	XCL2	1	168027034	169062714	1	168540765	168543997	#ENSG00000143185_XCL2_Chr1_168540765_168543997_-=downstream_gene_variant		cis	NotIncludedInSun	NA	NA	chr1:168535895:G:C	rs7543171	chr1:168535895:G:C	1	0.141826	0.0203635	3.29043e-12	0.141826	0.0203006	2.82238e-12	0.198347	0	No	0	Protein_specific	Yes
3_464	SeqId_15620_4	NLGN1	Q8N2Q7	NLGN1	3	172838231	173907133	3	173396284	174286644	NA	NA_RP11-324C10.1_ChrNA_NA_NA_NA=downstream_gene_variant	cis	NotIncludedInSun	NA	NA	chr3:173338231:G:C	rs792356	chr3:173338231:G:C	1	-0.121988	0.0172988	1.76606e-12	-0.121988	0.0172406	1.48778e-12	0.625969	0	No	0	Protein_specific	Yes
11_693	SeqId_15622_13	OBCAM	Q14982	OPCML	11	130746794	131847305	11	132414977	133532519	NA	NA_AP002856.5_ChrNA_NA_NA_NA=intron_variant,non_coding_transcript_variant	trans	NotIncludedInSun	NA	NA	chr11:131326501:T:C	rs2511504	chr11:131255185:C:T	0.166369	0.127195	0.0172619	1.72515e-13	0.163	0.0169187	5.72755e-22	0.544709	0	No	0	Vertical_pleiotropy	Yes
11_693	SeqId_15622_13	OBCAM	Q14982	OPCML	11	130746794	131847305	11	132414977	133532519	NA	NA_AP002856.5_ChrNA_NA_NA_NA=intron_variant,non_coding_transcript_variant	trans	NotIncludedInSun	NA	NA	chr11:131326501:T:C	rs2511504	chr11:131326501:T:C	1	0.217055	0.0171553	1.08558e-36	0.237779	0.0166931	4.87451e-46	0.421358	0	No	0	Vertical_pleiotropy	Yes
1_1104	SeqId_15626_223	Perlecan	P98160	HSPG2	1	21318968	22402073	1	21822245	21937297	#@ENSG00000142798_HSPG2_Chr1_21822245_21937297_-=downstream_gene_variant;intron_variant;upstream_gene_variant		cis	NotIncludedInSun	NA	NA	chr1:21841783:G:T	rs34470509	chr1:21841783:G:T	1	0.478369	0.0354386	1.59554e-41	0.478369	0.0350009	1.59118e-42	0.0582355	0	Yes	3	Protein_specific	Yes
6_338	SeqId_15635_4	SMOC2	Q9H3U7	SMOC2	6	167836633	169339455	6	168441151	168673445	#@ENSG00000112562_SMOC2_Chr6_168441151_168673445_+=intron_variant		cis	NotIncludedInSun	NA	NA	chr6:168463127:T:C	rs56296467	chr6:168398042:G:T	-0.299203	0.178158	0.0188634	3.56602e-21	0.257416	0.0177323	9.48549e-48	0.309803	0	No	0	Protein_specific	Yes
6_338	SeqId_15635_4	SMOC2	Q9H3U7	SMOC2	6	167836633	169339455	6	168441151	168673445	#@ENSG00000112562_SMOC2_Chr6_168441151_168673445_+=intron_variant		cis	NotIncludedInSun	NA	NA	chr6:168463127:T:C	rs56296467	chr6:168463127:T:C	1	-0.293449	0.0197164	4.22009e-50	-0.358604	0.0183073	1.95602e-85	0.268636	0	Yes	3	Protein_specific	Yes
6_338	SeqId_15635_4	SMOC2	Q9H3U7	SMOC2	6	167836633	169339455	6	168441151	168673445	#@ENSG00000112562_SMOC2_Chr6_168441151_168673445_+=intron_variant		cis	NotIncludedInSun	NA	NA	chr6:168463127:T:C	rs56296467	chr6:168619978:G:A	0.0528284	-0.196938	0.020131	1.33443e-22	-0.207849	0.0199439	1.97429e-25	0.209085	0	No	0	Protein_specific	Yes
19_149	SeqId_15635_4	SMOC2	Q9H3U7	SMOC2	19	51310615	52320963	6	168441151	168673445	NA	@ENSG00000187474_FPR3_Chr19_51795163_51826189_+=intron_variant	trans	NotIncludedInSun	NA	NA	chr19:51810615:T:C	rs7247412	chr19:51810615:T:C	1	-0.142173	0.018557	1.83896e-14	-0.142173	0.0184862	1.46259e-14	0.265934	0	No	0	Horizontal_pleiotropy	No
3_997	SeqId_15644_1	Biotinidase	P43251	BTD	3	14474229	16705463	3	15601341	15647640	#@ENSG00000169814_BTD_Chr3_15601341_15647640_+=downstream_gene_variant;missense_variant		cis	NotIncludedInSun	NA	NA	chr3:15645186:G:C	rs13078881	chr3:15610045:CATATA:C	0.445636	-0.216738	0.0253157	1.11506e-17	-0.444039	0.0223545	8.42018e-88	0.164103	0	No	0	Protein_specific	Yes
3_997	SeqId_15644_1	Biotinidase	P43251	BTD	3	14474229	16705463	3	15601341	15647640	#@ENSG00000169814_BTD_Chr3_15601341_15647640_+=downstream_gene_variant;missense_variant		cis	NotIncludedInSun	NA	NA	chr3:15645186:G:C	rs13078881	chr3:15645027:C:T	-0.0372105	-0.810094	0.0558748	1.24063e-47	-0.728308	0.0550885	6.66494e-40	0.024062	0	No	0	Protein_specific	Yes
3_997	SeqId_15644_1	Biotinidase	P43251	BTD	3	14474229	16705463	3	15601341	15647640	#@ENSG00000169814_BTD_Chr3_15601341_15647640_+=downstream_gene_variant;missense_variant		cis	NotIncludedInSun	NA	NA	chr3:15645186:G:C	rs13078881	chr3:15645186:G:C	1	-1.1914	0.0509091	4.03487e-121	-1.35017	0.0429448	5.81196e-217	0.0401085	0	Yes	1	Protein_specific	Yes
17_199	SeqId_15644_1	Biotinidase	P43251	BTD	17	65714462	66808933	3	15601341	15647640	NA	@ENSG00000091583_APOH_Chr17_66212033_66256525_-=downstream_gene_variant;intron_variant;missense_variant	trans	NotIncludedInSun	NA	NA	chr17:66214462:A:C	rs1801689	chr17:66214462:A:C	1	0.38566	0.048271	1.35507e-15	0.38566	0.0480299	9.78057e-16	0.0359036	0	No	0	Horizontal_pleiotropy	No
6_130	SeqId_15653_9	COAA1	Q03692	COL10A1	6	115326027	116917898	6	116118923	116158747	#@ENSG00000123500_COL10A1_Chr6_116118923_116158747_-=intron_variant;upstream_gene_variant	@ENSG00000178425_NT5DC1_Chr6_116100849_116249497_+=intron_variant;intron_variant,NMD_transcript_variant	cis	NotIncludedInSun	NA	NA	chr6:116130449:G:GT	rs34646840;rs397886323	chr6:116130449:G:GT	1	-0.298958	0.0188479	1.16868e-56	-0.298958	0.0185254	1.38532e-58	0.262586	0	No	0	Protein_specific	Yes
11_546	SeqId_15667_39	BMP-4	P12644	BMP4	11	74169984	75565811	14	53949736	53958761	NA	ENSG00000265902_MIR4696_Chr11_74720268_74720337_-=downstream_gene_variant*@ENSG00000054938_CHRDL2_Chr11_74696429_74731385_-=intron_variant;intron_variant,NMD_transcript_variant;intron_variant,non_coding_transcript_variant	trans	NotIncludedInSun	NA	NA	chr11:74716031:TA:T	rs61138716	chr11:74716031:TA:T	1	-0.465099	0.0412255	1.61383e-29	-0.465099	0.0408695	5.25394e-30	0.0425395	0	No	0	Vertical_pleiotropy	Yes
1_5	SeqId_15668_19	BMP-8	P34820	BMP8B	1	196025417	197793054	1	39757182	39788861	NA	@ENSG00000000971_CFH_Chr1_196651878_196747504_+=intron_variant;intron_variant,non_coding_transcript_variant	trans	NotIncludedInSun	NA	NA	chr1:196697958:A:T	rs28853072	chr1:196697958:A:T	1	-0.263966	0.0170791	6.92302e-54	-0.263966	0.0167988	1.22464e-55	0.607735	0	Yes	2	Horizontal_pleiotropy	No
3_24	SeqId_15668_19	BMP-8	P34820	BMP8B	3	165258405	166383633	1	39757182	39788861	NA	@ENSG00000114200_BCHE_Chr3_165772904_165837472_-=downstream_gene_variant;intron_variant;intron_variant,NMD_transcript_variant	trans	NotIncludedInSun	NA	NA	chr3:165776997:C:G	rs2686408	chr3:165776997:C:G	1	-0.131126	0.016907	8.78394e-15	-0.131126	0.0168415	6.92263e-15	0.632655	0	No	0	Horizontal_pleiotropy	No
6_1	SeqId_15668_19	BMP-8	P34820	BMP8B	6	25499772	34032223	1	39757182	39788861	NA	ENSG00000244731_C4A_Chr6_31982024_32002681_+=upstream_gene_variant*@ENSG00000204344_STK19_Chr6_31971091_31982821_+=intron_variant;intron_variant,NMD_transcript_variant;intron_variant,non_coding_transcript_variant;upstream_gene_variant	trans	NotIncludedInSun	NA	NA	chr6:31979309:G:A	rs391165	chr6:31979309:G:A	1	0.174016	0.024372	9.3327e-13	0.174016	0.024291	7.84677e-13	0.13061	0	No	0	Horizontal_pleiotropy	No
1_5	SeqId_15669_7	BRAF1	P15056	BRAF	1	196201627	197203343	7	140719327	140924928	NA	@ENSG00000000971_CFH_Chr1_196651878_196747504_+=downstream_gene_variant;intron_variant;intron_variant,non_coding_transcript_variant	trans	NotIncludedInSun	NA	NA	chr1:196701709:A:G	rs10754199	chr1:196701709:A:G	1	-0.115078	0.0168217	7.86146e-12	-0.115078	0.0167704	6.79168e-12	0.607804	0	No	0	Horizontal_pleiotropy	No
6_405	SeqId_15669_7	BRAF1	P15056	BRAF	6	160207780	161398461	7	140719327	140924928	NA	@ENSG00000122194_PLG_Chr6_160702238_160753315_+=downstream_gene_variant;missense_variant	trans	NotIncludedInSun	NA	NA	chr6:160731873:C:T	rs4252129	chr6:160731873:C:T	1	0.761012	0.0647278	6.49207e-32	0.755373	0.0641404	5.13667e-32	0.016349	0	No	0	Horizontal_pleiotropy	No
6_405	SeqId_15669_7	BRAF1	P15056	BRAF	6	160207780	161398461	7	140719327	140924928	NA	@ENSG00000122194_PLG_Chr6_160702238_160753315_+=downstream_gene_variant;missense_variant	trans	NotIncludedInSun	NA	NA	chr6:160731873:C:T	rs4252129	chr6:160734232:T:C	-0.0112691	0.581888	0.0730087	1.58513e-15	0.572506	0.072692	3.38631e-15	0.0136217	0	No	0	Horizontal_pleiotropy	No
13_692	SeqId_15669_7	BRAF1	P15056	BRAF	13	45440371	46610746	7	140719327	140924928	NA	@ENSG00000235903_CPB2-AS1_Chr13_46052806_46113332_+=intron_variant,non_coding_transcript_variant*@ENSG00000080618_CPB2_Chr13_46053195_46105033_-=intron_variant;synonymous_variant	trans	NotIncludedInSun	NA	NA	chr13:46067346:T:C	rs7337140	chr13:46067346:T:C	1	0.220024	0.0186396	3.71545e-32	0.220024	0.0184685	1.00692e-32	0.738994	0	No	0	Horizontal_pleiotropy	No
17_11	SeqId_15669_7	BRAF1	P15056	BRAF	17	27765920	28913121	7	140719327	140924928	NA	ENSG00000244045_TMEM199_Chr17_28357581_28363683_+=downstream_gene_variant*@ENSG00000109072_VTN_Chr17_28367276_28373091_-=downstream_gene_variant;missense_variant*NA_CTB-96E2.2_ChrNA_NA_NA_NA=missense_variant*NA_CTB-96E2.3_ChrNA_NA_NA_NA=intron_variant,non_coding_transcript_variant*NA_CTB-96E2.7_ChrNA_NA_NA_NA=upstream_gene_variant*@ENSG00000004139_SARM1_Chr17_28364356_28404049_+=intron_variant,non_coding_transcript_variant;upstream_gene_variant*ENSG00000274529_SEBOX_Chr17_28364268_28365244_-=upstream_gene_variant	trans	NotIncludedInSun	NA	NA	chr17:28367840:G:A	rs704	chr17:28367840:G:A	1	0.180267	0.0164645	6.72878e-28	0.180267	0.0163336	2.54552e-28	0.47343	0	No	0	Horizontal_pleiotropy	No
1_5	SeqId_15670_15	C1QL2	Q7Z5L3	C1QL2	1	196025417	197708502	2	119156243	119158889	NA	@ENSG00000000971_CFH_Chr1_196651878_196747504_+=downstream_gene_variant;intron_variant;intron_variant,non_coding_transcript_variant	trans	NotIncludedInSun	NA	NA	chr1:196701709:A:G	rs10754199	chr1:196701709:A:G	1	-0.205784	0.0169512	6.50185e-34	-0.205784	0.0167832	1.4612e-34	0.607804	0	No	0	Horizontal_pleiotropy	No
3_37	SeqId_15670_15	C1QL2	Q7Z5L3	C1QL2	3	165258405	166412184	2	119156243	119158889	NA	intergenic_variant	trans	NotIncludedInSun	NA	NA	chr3:165764276:G:A	rs62295996	chr3:165764276:G:A	1	0.168863	0.0202319	7.03862e-17	0.168863	0.0201413	5.11946e-17	0.202596	0	No	0	Horizontal_pleiotropy	No
17_11	SeqId_15670_15	C1QL2	Q7Z5L3	C1QL2	17	27765920	28915105	2	119156243	119158889	NA	ENSG00000244045_TMEM199_Chr17_28357581_28363683_+=downstream_gene_variant*@ENSG00000109072_VTN_Chr17_28367276_28373091_-=downstream_gene_variant;missense_variant*NA_CTB-96E2.2_ChrNA_NA_NA_NA=missense_variant*NA_CTB-96E2.3_ChrNA_NA_NA_NA=intron_variant,non_coding_transcript_variant*NA_CTB-96E2.7_ChrNA_NA_NA_NA=upstream_gene_variant*@ENSG00000004139_SARM1_Chr17_28364356_28404049_+=intron_variant,non_coding_transcript_variant;upstream_gene_variant*ENSG00000274529_SEBOX_Chr17_28364268_28365244_-=upstream_gene_variant	trans	NotIncludedInSun	NA	NA	chr17:28367840:G:A	rs704	chr17:28367840:G:A	1	0.193396	0.016497	9.70741e-32	0.193396	0.0163461	2.68868e-32	0.47343	0	Yes	3	Horizontal_pleiotropy	No
1_5	SeqId_15675_3	CEBPB	P17676	CEBPB	1	196025417	197658448	20	50190734	50192689	NA	@ENSG00000000971_CFH_Chr1_196651878_196747504_+=downstream_gene_variant;intron_variant;intron_variant,non_coding_transcript_variant	trans	NotIncludedInSun	NA	NA	chr1:196701627:C:T	rs4658046	chr1:196701627:C:T	1	-0.238322	0.0170121	1.37412e-44	-0.238322	0.0167851	9.36933e-46	0.607909	0	Yes	1	Horizontal_pleiotropy	No
3_24	SeqId_15675_3	CEBPB	P17676	CEBPB	3	165254460	166484008	20	50190734	50192689	NA	@ENSG00000114200_BCHE_Chr3_165772904_165837472_-=intron_variant;intron_variant,NMD_transcript_variant	trans	NotIncludedInSun	NA	NA	chr3:165781469:A:G	rs829502	chr3:165781469:A:G	1	-0.150225	0.016918	6.70899e-19	-0.150225	0.0168315	4.44776e-19	0.632461	0	No	0	Horizontal_pleiotropy	No
6_1	SeqId_15675_3	CEBPB	P17676	CEBPB	6	25499772	34032223	20	50190734	50192689	NA	ENSG00000244731_C4A_Chr6_31982024_32002681_+=upstream_gene_variant*@ENSG00000204344_STK19_Chr6_31971091_31982821_+=intron_variant;intron_variant,NMD_transcript_variant;intron_variant,non_coding_transcript_variant;upstream_gene_variant	trans	NotIncludedInSun	NA	NA	chr6:31979309:G:A	rs391165	chr6:31979309:G:A	1	0.175761	0.0243705	5.51146e-13	0.175761	0.0242878	4.60086e-13	0.13061	0	No	0	Horizontal_pleiotropy	No
10_157	SeqId_15678_71	DKK2	Q9UBU2	DKK2	10	52111154	53179968	4	106921802	107283806	NA	NA_RP11-556E13.1_ChrNA_NA_NA_NA=intron_variant,non_coding_transcript_variant	trans	NotIncludedInSun	NA	NA	chr10:52674769:C:G	rs11003048	chr10:52652733:A:C	0.0328987	0.224445	0.0206134	1.31119e-27	0.233374	0.0203981	2.60959e-30	0.751765	0	Yes	3	Vertical_pleiotropy	Yes
10_157	SeqId_15678_71	DKK2	Q9UBU2	DKK2	10	52111154	53179968	4	106921802	107283806	NA	NA_RP11-556E13.1_ChrNA_NA_NA_NA=intron_variant,non_coding_transcript_variant	trans	NotIncludedInSun	NA	NA	chr10:52674769:C:G	rs11003048	chr10:52674769:C:G	1	0.385261	0.0273476	4.53033e-45	0.394417	0.026946	1.62362e-48	0.103293	0	No	0	Vertical_pleiotropy	Yes
11_156	SeqId_15678_71	DKK2	Q9UBU2	DKK2	11	59590108	60773823	4	106921802	107283806	NA	@ENSG00000110077_MS4A6A_Chr11_60172014_60184666_-=3_prime_UTR_variant,NMD_transcript_variant;downstream_gene_variant;missense_variant;non_coding_transcript_exon_variant,non_coding_transcript_variant	trans	NotIncludedInSun	NA	NA	chr11:60173126:T:A	rs7232	chr11:60173126:T:A	1	0.130953	0.0169438	1.08687e-14	0.130953	0.0168779	8.57067e-15	0.373124	0	No	0	Horizontal_pleiotropy	No
12_86	SeqId_15686_49	INHBC	P55103	INHBC	12	56082738	58924790	12	57434760	57450828	NA	@ENSG00000179912_R3HDM2_Chr12_57253762_57431005_-=intron_variant;intron_variant,non_coding_transcript_variant;upstream_gene_variant*NA_RP11-123K3.4_ChrNA_NA_NA_NA=upstream_gene_variant	cis	NotIncludedInSun	NA	NA	chr12:57298687:C:T	rs12313762	chr12:57229038:G:A	-0.528483	0.209694	0.0220827	2.18437e-21	0.553953	0.0172104	2.67391e-227	0.668034	0	Yes	3	Horizontal_pleiotropy	No
12_86	SeqId_15686_49	INHBC	P55103	INHBC	12	56082738	58924790	12	57434760	57450828	NA	@ENSG00000179912_R3HDM2_Chr12_57253762_57431005_-=intron_variant;intron_variant,non_coding_transcript_variant;upstream_gene_variant*NA_RP11-123K3.4_ChrNA_NA_NA_NA=upstream_gene_variant	cis	NotIncludedInSun	NA	NA	chr12:57298687:C:T	rs12313762	chr12:57430382:G:T	-0.275768	0.595577	0.0327685	8.0998e-74	0.368076	0.0204379	1.64156e-72	0.201331	0	Yes	3	Horizontal_pleiotropy	No
12_86	SeqId_15686_49	INHBC	P55103	INHBC	12	56082738	58924790	12	57434760	57450828	NA	@ENSG00000179912_R3HDM2_Chr12_57253762_57431005_-=intron_variant;intron_variant,non_coding_transcript_variant;upstream_gene_variant*NA_RP11-123K3.4_ChrNA_NA_NA_NA=upstream_gene_variant	cis	NotIncludedInSun	NA	NA	chr12:57298687:C:T	rs12313762	chr12:57431587:C:T	0.575452	-0.859946	0.0237611	8.33039e-287	-0.546207	0.0162508	1.15548e-247	0.478396	0	Yes	1	Horizontal_pleiotropy	No
12_86	SeqId_15686_49	INHBC	P55103	INHBC	12	56082738	58924790	12	57434760	57450828	NA	@ENSG00000179912_R3HDM2_Chr12_57253762_57431005_-=intron_variant;intron_variant,non_coding_transcript_variant;upstream_gene_variant*NA_RP11-123K3.4_ChrNA_NA_NA_NA=upstream_gene_variant	cis	NotIncludedInSun	NA	NA	chr12:57298687:C:T	rs12313762	chr12:57454856:G:A	0.476462	-0.255587	0.0231549	2.50099e-28	-0.49863	0.0168781	8.07378e-192	0.55859	0	Yes	1	Horizontal_pleiotropy	No
12_86	SeqId_15686_49	INHBC	P55103	INHBC	12	56082738	58924790	12	57434760	57450828	NA	@ENSG00000179912_R3HDM2_Chr12_57253762_57431005_-=intron_variant;intron_variant,non_coding_transcript_variant;upstream_gene_variant*NA_RP11-123K3.4_ChrNA_NA_NA_NA=upstream_gene_variant	cis	NotIncludedInSun	NA	NA	chr12:57298687:C:T	rs12313762	chr12:57458211:T:G		0.356742	0.0353049	5.27173e-24	0.319391	0.0305223	1.26157e-25	0.0816897	0	No	0	Protein_specific	No
1_256	SeqId_15688_30	Mannose-binding lectin	P49257	LMAN1	1	153922649	154960481	18	59327823	59359962	NA	@ENSG00000160712_IL6R_Chr1_154405193_154469450_+=downstream_gene_variant;intron_variant;intron_variant,non_coding_transcript_variant;upstream_gene_variant	trans	NotIncludedInSun	NA	NA	chr1:154453788:C:T	rs4129267	chr1:154454494:A:C		0.175196	0.0166008	4.89729e-26	0.175196	0.0164815	2.16442e-26	0.395777	0	No	0	Horizontal_pleiotropy	No
7_135	SeqId_15688_30	Mannose-binding lectin	P49257	LMAN1	7	94806923	95824583	18	59327823	59359962	NA	@ENSG00000005421_PON1_Chr7_95297676_95324707_-=5_prime_UTR_variant;upstream_gene_variant	trans	NotIncludedInSun	NA	NA	chr7:95324583:G:A	rs705379	chr7:95324583:G:A	1	-0.114917	0.0164329	2.68838e-12	-0.114917	0.0163805	2.29168e-12	0.483641	0	No	0	Horizontal_pleiotropy	No
19_69	SeqId_15698_6	TXLNA	P40222	TXLNA	19	6185712	7234701	1	32179686	32198285	NA	@ENSG00000125730_C3_Chr19_6677704_6730562_-=downstream_gene_variant;missense_variant;non_coding_transcript_exon_variant,non_coding_transcript_variant;upstream_gene_variant*NA_CTD-3128G10.7_ChrNA_NA_NA_NA=downstream_gene_variant	trans	NotIncludedInSun	NA	NA	chr19:6713251:G:A	rs1047286	chr19:6713251:G:A	1	0.359338	0.0220898	1.68911e-59	0.359338	0.0216365	6.10397e-62	0.201323	0	Yes	3	Horizontal_pleiotropy	No
1_5	SeqId_16015_19	ALT	P24298	GPT	1	196025417	197658448	8	144502973	144507174	NA	@ENSG00000000971_CFH_Chr1_196651878_196747504_+=intron_variant;intron_variant,non_coding_transcript_variant	trans	NotIncludedInSun	NA	NA	chr1:196697958:A:T	rs28853072	chr1:196697958:A:T	1	-0.232605	0.0170096	1.43383e-42	-0.232605	0.0167934	1.25493e-43	0.607735	0	Yes	2	Horizontal_pleiotropy	No
3_37	SeqId_16015_19	ALT	P24298	GPT	3	165260452	166383633	8	144502973	144507174	NA	ENSG00000114200_BCHE_Chr3_165772904_165837472_-=downstream_gene_variant	trans	NotIncludedInSun	NA	NA	chr3:165771936:C:T	rs17713196	chr3:165771936:C:T	1	0.159578	0.0202187	2.95984e-15	0.159578	0.020138	2.29578e-15	0.202531	0	No	0	Horizontal_pleiotropy	No
3_277	SeqId_16035_8	VEGF sR3	P35916	FLT4	3	98079234	99638229	5	180601506	180649624	NA	intergenic_variant	trans	NotIncludedInSun	NA	NA	chr3:98687950:T:C	rs12493830	chr3:98687950:T:C	1	-0.277367	0.0169447	3.18435e-60	-0.277367	0.0166239	1.68977e-62	0.44915	0	Yes	3	Horizontal_pleiotropy	No
3_278	SeqId_16035_8	VEGF sR3	P35916	FLT4	3	186168629	187257481	5	180601506	180649624	NA	@ENSG00000113889_KNG1_Chr3_186717276_186744410_+=intron_variant*NA_RP11-573D15.8_ChrNA_NA_NA_NA=downstream_gene_variant;intron_variant,non_coding_transcript_variant	trans	NotIncludedInSun	NA	NA	chr3:186738246:G:A	rs5030074	chr3:186738246:G:A	1	-0.12263	0.0166311	1.66162e-13	-0.142994	0.0162972	1.72207e-18	0.432747	0	No	0	Horizontal_pleiotropy	No
3_278	SeqId_16035_8	VEGF sR3	P35916	FLT4	3	186168629	187257481	5	180601506	180649624	NA	@ENSG00000113889_KNG1_Chr3_186717276_186744410_+=intron_variant*NA_RP11-573D15.8_ChrNA_NA_NA_NA=downstream_gene_variant;intron_variant,non_coding_transcript_variant	trans	NotIncludedInSun	NA	NA	chr3:186738246:G:A	rs5030074	chr3:186743735:C:T	0.174226	-0.357693	0.0508052	1.91593e-12	-0.422845	0.0498002	2.05168e-17	0.0271342	0	No	0	Horizontal_pleiotropy	No
4_50	SeqId_16035_8	VEGF sR3	P35916	FLT4	4	185694478	186797048	5	180601506	180649624	NA	@ENSG00000164344_KLKB1_Chr4_186208979_186258471_+=missense_variant;non_coding_transcript_exon_variant,non_coding_transcript_variant	trans	NotIncludedInSun	NA	NA	chr4:186236880:G:A	rs3733402	chr4:186236880:G:A	1	-0.310653	0.0165782	2.39516e-78	-0.310653	0.0161793	3.65523e-82	0.513418	0	Yes	1	Horizontal_pleiotropy	No
5_75	SeqId_16035_8	VEGF sR3	P35916	FLT4	5	176906302	177912584	5	180601506	180649624	NA	@ENSG00000198055_GRK6_Chr5_177403204_177442901_+=intron_variant*@ENSG00000131187_F12_Chr5_177402140_177409576_-=intron_variant;upstream_gene_variant	trans	NotIncludedInSun	NA	NA	chr5:177406305:A:G	rs4976692	chr5:177406305:A:G	1	0.17039	0.0210505	5.75826e-16	0.17039	0.0209374	4.01633e-16	0.254289	0	Yes	3	Horizontal_pleiotropy	No
9_82	SeqId_16035_8	VEGF sR3	P35916	FLT4	9	132757521	133974633	5	180601506	180649624	NA	@ENSG00000175164_ABO_Chr9_133250401_133275219_-=intron_variant;intron_variant,non_coding_transcript_variant	trans	NotIncludedInSun	NA	NA	chr9:133273983:A:G	rs992108547	chr9:133273983:A:G	1	0.280528	0.0204324	6.7567e-43	0.280528	0.020164	5.33222e-44	0.785255	0	Yes	3	Horizontal_pleiotropy	No
1_375	SeqId_16055_3	complement factor H-related 5	Q9BXR6	CFHR5	1	195551973	198363619	1	196977556	197009674	NA	intergenic_variant	cis	NotIncludedInSun	NA	NA	chr1:197032789:G:C	rs79801780	chr1:196334759:T:C	-0.0324098	-1.09544	0.0658893	4.56231e-62	-1.08422	0.0643835	1.24176e-63	0.0189726	0	No	0	Horizontal_pleiotropy	No
1_375	SeqId_16055_3	complement factor H-related 5	Q9BXR6	CFHR5	1	195551973	198363619	1	196977556	197009674	NA	intergenic_variant	cis	NotIncludedInSun	NA	NA	chr1:197032789:G:C	rs79801780	chr1:196846244:T:A	-0.219502	0.168607	0.0179702	6.43892e-21	0.236783	0.0173253	1.60089e-42	0.673512	0	Yes	3	Horizontal_pleiotropy	No
1_375	SeqId_16055_3	complement factor H-related 5	Q9BXR6	CFHR5	1	195551973	198363619	1	196977556	197009674	NA	intergenic_variant	cis	NotIncludedInSun	NA	NA	chr1:197032789:G:C	rs79801780	chr1:197032789:G:C	1	-0.860077	0.0563025	1.1051e-52	-0.945709	0.0538112	3.85766e-69	0.0239972	0	No	0	Horizontal_pleiotropy	No
6_1	SeqId_16057_6	IGF-II receptor	P11717	IGF2R	6	25499772	34032223	6	159969099	160113507	NA	intergenic_variant	trans	NotIncludedInSun	NA	NA	chr6:32609856:G:C	rs535777	chr6:32609856:G:C	1	0.17431	0.0254109	6.90222e-12	0.17431	0.0253317	5.93915e-12	0.120944	0	No	0	Horizontal_pleiotropy	No
6_658	SeqId_16057_6	IGF-II receptor	P11717	IGF2R	6	159214570	160659464	6	159969099	160113507	#@ENSG00000197081_IGF2R_Chr6_159969099_160113507_+=downstream_gene_variant;intron_variant;upstream_gene_variant	NA_RP11-288H12.3_ChrNA_NA_NA_NA=upstream_gene_variant	cis	NotIncludedInSun	NA	NA	chr6:160092761:G:A	rs3777399	chr6:159974254:ATCTTT:A	-0.0870485	0.519005	0.0284399	2.1001e-74	0.424284	0.027871	2.48339e-52	0.0933251	0	No	0	Horizontal_pleiotropy	No
6_658	SeqId_16057_6	IGF-II receptor	P11717	IGF2R	6	159214570	160659464	6	159969099	160113507	#@ENSG00000197081_IGF2R_Chr6_159969099_160113507_+=downstream_gene_variant;intron_variant;upstream_gene_variant	NA_RP11-288H12.3_ChrNA_NA_NA_NA=upstream_gene_variant	cis	NotIncludedInSun	NA	NA	chr6:160092761:G:A	rs3777399	chr6:160073377:A:G	0.151394	0.376821	0.0259747	1.09036e-47	0.450338	0.0251013	5.66097e-72	0.877666	0	No	0	Protein_specific	Yes
6_658	SeqId_16057_6	IGF-II receptor	P11717	IGF2R	6	159214570	160659464	6	159969099	160113507	#@ENSG00000197081_IGF2R_Chr6_159969099_160113507_+=downstream_gene_variant;intron_variant;upstream_gene_variant	NA_RP11-288H12.3_ChrNA_NA_NA_NA=upstream_gene_variant	cis	NotIncludedInSun	NA	NA	chr6:160092761:G:A	rs3777399	chr6:160092761:G:A	1	0.732455	0.0260861	1.79941e-173	0.748779	0.0240447	6.68893e-213	0.133453	0	Yes	1	Protein_specific	Yes
1_5	SeqId_16060_99	NID2	Q14112	NID2	1	196177046	197248023	14	52004803	52069228	NA	@ENSG00000000971_CFH_Chr1_196651878_196747504_+=intron_variant;intron_variant,non_coding_transcript_variant	trans	NotIncludedInSun	NA	NA	chr1:196697958:A:T	rs28853072	chr1:196697958:A:T	1	0.134632	0.0168766	1.4941e-15	0.134632	0.0168059	1.13783e-15	0.607735	0	No	0	Horizontal_pleiotropy	No
6_294	SeqId_16060_99	NID2	Q14112	NID2	6	111701651	112701651	14	52004803	52069228	NA	@ENSG00000112769_LAMA4_Chr6_112108760_112254939_-=missense_variant;non_coding_transcript_exon_variant,non_coding_transcript_variant	trans	NotIncludedInSun	NA	NA	chr6:112201651:G:A	rs11757455	chr6:112201651:G:A	1	0.222333	0.0320706	4.13143e-12	0.222333	0.0319708	3.54438e-12	0.0702308	0	No	0	Protein_specific	Yes
14_293	SeqId_16060_99	NID2	Q14112	NID2	14	51473113	52717487	14	52004803	52069228	#@ENSG00000087303_NID2_Chr14_52004803_52069228_-=intron_variant;upstream_gene_variant		cis	NotIncludedInSun	NA	NA	chr14:52021048:T:C	rs2516600	chr14:52021048:T:C	1	0.279732	0.0172355	3.09755e-59	0.312381	0.0164466	1.92465e-80	0.544263	0	Yes	1	Protein_specific	Yes
14_293	SeqId_16060_99	NID2	Q14112	NID2	14	51473113	52717487	14	52004803	52069228	#@ENSG00000087303_NID2_Chr14_52004803_52069228_-=intron_variant;upstream_gene_variant		cis	NotIncludedInSun	NA	NA	chr14:52021048:T:C	rs2516600	chr14:52064690:C:T	-0.214339	-0.395132	0.0438019	1.86584e-19	-0.544414	0.0423657	8.56239e-38	0.0383316	0	No	0	Protein_specific	Yes
1_5	SeqId_16074_12	GRB2-related adapter protein 2	O75791	GRAP2	1	196177046	197472531	22	39901082	39973721	NA	@ENSG00000000971_CFH_Chr1_196651878_196747504_+=downstream_gene_variant;intron_variant;intron_variant,non_coding_transcript_variant	trans	NotIncludedInSun	NA	NA	chr1:196701988:G:A	rs10922103	chr1:196701988:G:A	1	-0.170866	0.0168967	4.86733e-24	-0.170866	0.0167817	2.39377e-24	0.607832	0	Yes	3	Horizontal_pleiotropy	No
17_11	SeqId_16074_12	GRB2-related adapter protein 2	O75791	GRAP2	17	27652803	28919598	22	39901082	39973721	NA	ENSG00000244045_TMEM199_Chr17_28357581_28363683_+=downstream_gene_variant*@ENSG00000109072_VTN_Chr17_28367276_28373091_-=downstream_gene_variant;missense_variant*NA_CTB-96E2.2_ChrNA_NA_NA_NA=missense_variant*NA_CTB-96E2.3_ChrNA_NA_NA_NA=intron_variant,non_coding_transcript_variant*NA_CTB-96E2.7_ChrNA_NA_NA_NA=upstream_gene_variant*@ENSG00000004139_SARM1_Chr17_28364356_28404049_+=intron_variant,non_coding_transcript_variant;upstream_gene_variant*ENSG00000274529_SEBOX_Chr17_28364268_28365244_-=upstream_gene_variant	trans	NotIncludedInSun	NA	NA	chr17:28367840:G:A	rs704	chr17:28367840:G:A	1	0.233919	0.0165677	2.9005e-45	0.233919	0.0163449	1.85638e-46	0.47343	0	Yes	1	Horizontal_pleiotropy	No
1_5	SeqId_16081_38	Aldose reductase-like	O60218	AKR1B10	1	196025417	197473491	7	134527592	134541408	NA	@ENSG00000000971_CFH_Chr1_196651878_196747504_+=downstream_gene_variant;intron_variant;intron_variant,non_coding_transcript_variant	trans	NotIncludedInSun	NA	NA	chr1:196701627:C:T	rs4658046	chr1:196701627:C:T	1	-0.202382	0.0169347	6.43587e-33	-0.202382	0.0167721	1.58576e-33	0.607909	0	Yes	4	Horizontal_pleiotropy	No
3_37	SeqId_16081_38	Aldose reductase-like	O60218	AKR1B10	3	165244429	166537927	7	134527592	134541408	NA	@ENSG00000114200_BCHE_Chr3_165772904_165837472_-=3_prime_UTR_variant,NMD_transcript_variant;downstream_gene_variant;missense_variant	trans	NotIncludedInSun	NA	NA	chr3:165773492:C:T	rs1803274	chr3:165773492:C:T	1	0.173032	0.0202225	1.16435e-17	0.173032	0.0201272	8.18815e-18	0.20253	0	No	0	Horizontal_pleiotropy	No
17_11	SeqId_16081_38	Aldose reductase-like	O60218	AKR1B10	17	27765920	28913121	7	134527592	134541408	NA	ENSG00000244045_TMEM199_Chr17_28357581_28363683_+=downstream_gene_variant*@ENSG00000109072_VTN_Chr17_28367276_28373091_-=downstream_gene_variant;missense_variant*NA_CTB-96E2.2_ChrNA_NA_NA_NA=missense_variant*NA_CTB-96E2.3_ChrNA_NA_NA_NA=intron_variant,non_coding_transcript_variant*NA_CTB-96E2.7_ChrNA_NA_NA_NA=upstream_gene_variant*@ENSG00000004139_SARM1_Chr17_28364356_28404049_+=intron_variant,non_coding_transcript_variant;upstream_gene_variant*ENSG00000274529_SEBOX_Chr17_28364268_28365244_-=upstream_gene_variant	trans	NotIncludedInSun	NA	NA	chr17:28367840:G:A	rs704	chr17:28367840:G:A	1	0.162582	0.016437	4.54484e-23	0.162582	0.016331	2.38807e-23	0.47343	0	Yes	3	Horizontal_pleiotropy	No
2_1463	SeqId_16288_17	EPHA4	P54764	EPHA4	2	221005056	222105693	2	221418027	221574202	#@ENSG00000116106_EPHA4_Chr2_221418027_221574202_-=intron_variant;intron_variant,NMD_transcript_variant;upstream_gene_variant	NA_CTD-2308L22.1_ChrNA_NA_NA_NA=upstream_gene_variant	cis	NotIncludedInSun	NA	NA	chr2:221570328:A:G	rs2710504	chr2:221570328:A:G	1	-0.140154	0.0167844	6.81068e-17	-0.140154	0.016706	4.88459e-17	0.572347	0	No	0	Protein_specific	Yes
9_146	SeqId_16288_17	EPHA4	P54764	EPHA4	9	132499884	134024268	2	221418027	221574202	NA	@ENSG00000175164_ABO_Chr9_133250401_133275219_-=intron_variant;intron_variant,non_coding_transcript_variant	trans	NotIncludedInSun	NA	NA	chr9:133263362:GCGCCCACCACTA:G	.	chr9:133255354:C:T	-0.136207	0.390203	0.0328953	1.8652e-32	0.500271	0.0320788	7.86422e-55	0.0710509	0	Yes	1	Horizontal_pleiotropy	No
9_146	SeqId_16288_17	EPHA4	P54764	EPHA4	9	132499884	134024268	2	221418027	221574202	NA	@ENSG00000175164_ABO_Chr9_133250401_133275219_-=intron_variant;intron_variant,non_coding_transcript_variant	trans	NotIncludedInSun	NA	NA	chr9:133263362:GCGCCCACCACTA:G	.	chr9:133263362:GCGCCCACCACTA:G	1	-0.553864	0.0217384	3.40859e-143	-0.587728	0.0203275	8.20737e-184	0.204329	0	Yes	1	Horizontal_pleiotropy	No
17_11	SeqId_16292_288	GIP	P09681	GIP	17	27571104	28970538	17	48958554	48968596	NA	ENSG00000244045_TMEM199_Chr17_28357581_28363683_+=downstream_gene_variant*@ENSG00000109072_VTN_Chr17_28367276_28373091_-=downstream_gene_variant;missense_variant*NA_CTB-96E2.2_ChrNA_NA_NA_NA=missense_variant*NA_CTB-96E2.3_ChrNA_NA_NA_NA=intron_variant,non_coding_transcript_variant*NA_CTB-96E2.7_ChrNA_NA_NA_NA=upstream_gene_variant*@ENSG00000004139_SARM1_Chr17_28364356_28404049_+=intron_variant,non_coding_transcript_variant;upstream_gene_variant*ENSG00000274529_SEBOX_Chr17_28364268_28365244_-=upstream_gene_variant	trans	NotIncludedInSun	NA	NA	chr17:28367840:G:A	rs704	chr17:28367840:G:A	1	0.309453	0.0167164	1.65468e-76	0.309453	0.0163189	3.45824e-80	0.47343	0	Yes	1	Horizontal_pleiotropy	No
14_71	SeqId_16293_1	Growth hormone-releasing factor	P01286	GHRH	14	93880925	94880925	20	37251082	37261835	NA	@ENSG00000197249_SERPINA1_Chr14_94376747_94390693_-=downstream_gene_variant;missense_variant;missense_variant,NMD_transcript_variant	trans	NotIncludedInSun	NA	NA	chr14:94380925:T:A	rs17580	chr14:94380925:T:A	1	0.327606	0.0429962	2.54816e-14	0.327606	0.042819	1.99501e-14	0.0412536	0	No	0	Horizontal_pleiotropy	No
12_581	SeqId_16296_43	LGR5	O75473	LGR5	12	70995711	72293776	12	71439770	71586310	#@ENSG00000139292_LGR5_Chr12_71439770_71586310_+=intron_variant;splice_region_variant,intron_variant,non_coding_transcript_variant;upstream_gene_variant		cis	NotIncludedInSun	NA	NA	chr12:71567210:C:G	rs73337632	chr12:71567210:C:G	1	-0.839575	0.100878	8.59743e-17	-0.839575	0.100419	6.23374e-17	0.00669138	0	No	0	Protein_specific	Yes
1_5	SeqId_16850_5	RGS5	O15539	RGS5	1	196177046	197412290	1	163111121	163321791	NA	@ENSG00000000971_CFH_Chr1_196651878_196747504_+=downstream_gene_variant;intron_variant;intron_variant,non_coding_transcript_variant	trans	NotIncludedInSun	NA	NA	chr1:196701627:C:T	rs4658046	chr1:196701627:C:T	1	-0.148617	0.0168802	1.31742e-18	-0.148617	0.0167937	8.78583e-19	0.607909	0	No	0	Horizontal_pleiotropy	No
22_973	SeqId_16851_50	SCO2	O43819	SCO2	22	50025476	51037644	22	50523568	50525606	#ENSG00000130489_SCO2_Chr22_50523568_50525606_-=intron_variant;upstream_gene_variant	ENSG00000177989_ODF3B_Chr22_50529710_50532580_-=downstream_gene_variant*@ENSG00000025708_TYMP_Chr22_50525752_50530056_-=downstream_gene_variant;missense_variant;non_coding_transcript_exon_variant,non_coding_transcript_variant*NA_CTA-384D8.36_ChrNA_NA_NA_NA=downstream_gene_variant*ENSG00000025770_NCAPH2_Chr22_50508216_50523472_+=downstream_gene_variant	cis	NotIncludedInSun	NA	NA	chr22:50525807:G:A	rs11479	chr22:50525807:G:A	1	-0.198873	0.0290532	7.64014e-12	-0.198873	0.0289637	6.58957e-12	0.0887011	0	No	0	Protein_specific	Yes
1_5	SeqId_16852_10	NHRF3	Q5T2W1	PDZK1	1	196177046	197472531	1	145670852	145708148	NA	@ENSG00000000971_CFH_Chr1_196651878_196747504_+=intron_variant;intron_variant,non_coding_transcript_variant	trans	NotIncludedInSun	NA	NA	chr1:196708613:G:GA	rs542832508;rs11398897;rs376948690;rs386369226	chr1:196708613:G:GA	1	-0.173139	0.0167048	3.59148e-25	-0.173139	0.0165848	1.63465e-25	0.571817	0	Yes	3	Horizontal_pleiotropy	No
1_5	SeqId_16854_17	LSM4	Q9Y4Z0	LSM4	1	196177046	197472531	19	18306230	18323274	NA	@ENSG00000000971_CFH_Chr1_196651878_196747504_+=downstream_gene_variant;intron_variant;intron_variant,non_coding_transcript_variant	trans	NotIncludedInSun	NA	NA	chr1:196701627:C:T	rs4658046	chr1:196701627:C:T	1	-0.225063	0.016989	4.65882e-40	-0.225063	0.0167871	5.50927e-41	0.607909	0	Yes	1	Horizontal_pleiotropy	No
3_37	SeqId_16854_17	LSM4	Q9Y4Z0	LSM4	3	165219231	166537927	19	18306230	18323274	NA	@ENSG00000114200_BCHE_Chr3_165772904_165837472_-=3_prime_UTR_variant,NMD_transcript_variant;downstream_gene_variant;missense_variant	trans	NotIncludedInSun	NA	NA	chr3:165773492:C:T	rs1803274	chr3:165773492:C:T	1	0.186847	0.0202566	2.86164e-20	0.186847	0.0201452	1.77597e-20	0.20253	0	No	0	Horizontal_pleiotropy	No
7_135	SeqId_16854_17	LSM4	Q9Y4Z0	LSM4	7	94780936	95941941	19	18306230	18323274	NA	@ENSG00000005421_PON1_Chr7_95297676_95324707_-=5_prime_UTR_variant;upstream_gene_variant	trans	NotIncludedInSun	NA	NA	chr7:95324583:G:A	rs705379	chr7:95313453:A:C	-0.020385	0.122397	0.0167439	2.67301e-13	0.126923	0.0166783	2.73951e-14	0.391406	0	Yes	3	Horizontal_pleiotropy	No
7_135	SeqId_16854_17	LSM4	Q9Y4Z0	LSM4	7	94780936	95941941	19	18306230	18323274	NA	@ENSG00000005421_PON1_Chr7_95297676_95324707_-=5_prime_UTR_variant;upstream_gene_variant	trans	NotIncludedInSun	NA	NA	chr7:95324583:G:A	rs705379	chr7:95324583:G:A	1	-0.223451	0.0165995	2.6418e-41	-0.225888	0.0163879	3.18902e-43	0.483641	0	No	0	Horizontal_pleiotropy	No
4_50	SeqId_16856_79	MARE2	Q15555	MAPRE2	4	185718785	186757146	18	34976928	35143470	NA	@ENSG00000164344_KLKB1_Chr4_186208979_186258471_+=downstream_gene_variant;intron_variant;intron_variant,non_coding_transcript_variant	trans	NotIncludedInSun	NA	NA	chr4:186253529:A:G	rs4253311	chr4:186253529:A:G	1	-0.137945	0.0162993	2.60068e-17	-0.137945	0.016224	1.85507e-17	0.513973	0	No	0	Horizontal_pleiotropy	No
11_936	SeqId_16858_384	RCN3	Q96D15	RCN3	11	31542582	32678013	19	49527618	49546962	NA	@ENSG00000049449_RCN1_Chr11_32090904_32105755_+=5_prime_UTR_variant;intron_variant;upstream_gene_variant	trans	NotIncludedInSun	NA	NA	chr11:32091022:A:C	rs223046	chr11:32091022:A:C	1	-0.201575	0.0184028	6.39523e-28	-0.201575	0.0182566	2.41749e-28	0.275926	0	Yes	3	Horizontal_pleiotropy	No
19_96	SeqId_16863_47	NANP	Q8TBE9	NANP	19	44228895	45429300	20	25612935	25624175	NA	NA_CTB-129P6.7_ChrNA_NA_NA_NA=upstream_gene_variant*@ENSG00000130203_APOE_Chr19_44905754_44909393_+=downstream_gene_variant;missense_variant	trans	NotIncludedInSun	NA	NA	chr19:44908822:C:T	rs7412	chr19:44908822:C:T	1	0.455955	0.0328261	7.28039e-44	0.455955	0.0323417	3.90393e-45	0.0779831	0	Yes	3	Horizontal_pleiotropy	No
14_1119	SeqId_16872_248	MAAI	O43708	GSTZ1	14	76646976	78544205	14	77320884	77331597	#ENSG00000100577_GSTZ1_Chr14_77320884_77331597_+=upstream_gene_variant	@ENSG00000009830_POMT2_Chr14_77274956_77320884_-=5_prime_UTR_variant;5_prime_UTR_variant,NMD_transcript_variant;upstream_gene_variant	cis	NotIncludedInSun	NA	NA	chr14:77320745:C:T	rs2270421	chr14:77301393:G:A	0.248148	0.561521	0.0554851	4.4948e-24	0.80835	0.0525182	1.85771e-53	0.026907	0	No	0	Protein_specific	No
14_1119	SeqId_16872_248	MAAI	O43708	GSTZ1	14	76646976	78544205	14	77320884	77331597	#ENSG00000100577_GSTZ1_Chr14_77320884_77331597_+=upstream_gene_variant	@ENSG00000009830_POMT2_Chr14_77274956_77320884_-=5_prime_UTR_variant;5_prime_UTR_variant,NMD_transcript_variant;upstream_gene_variant	cis	NotIncludedInSun	NA	NA	chr14:77320745:C:T	rs2270421	chr14:77303563:T:G	0.554659	0.4761	0.0315561	1.95918e-51	0.712389	0.0251445	1.40277e-176	0.124109	0	No	0	Protein_specific	No
14_1119	SeqId_16872_248	MAAI	O43708	GSTZ1	14	76646976	78544205	14	77320884	77331597	#ENSG00000100577_GSTZ1_Chr14_77320884_77331597_+=upstream_gene_variant	@ENSG00000009830_POMT2_Chr14_77274956_77320884_-=5_prime_UTR_variant;5_prime_UTR_variant,NMD_transcript_variant;upstream_gene_variant	cis	NotIncludedInSun	NA	NA	chr14:77320745:C:T	rs2270421	chr14:77326864:G:A	0.883636	0.481196	0.0268953	1.37536e-71	0.820555	0.0173903	0	0.322605	0	Yes	1	Protein_specific	No
14_1119	SeqId_16872_248	MAAI	O43708	GSTZ1	14	76646976	78544205	14	77320884	77331597	#ENSG00000100577_GSTZ1_Chr14_77320884_77331597_+=upstream_gene_variant	@ENSG00000009830_POMT2_Chr14_77274956_77320884_-=5_prime_UTR_variant;5_prime_UTR_variant,NMD_transcript_variant;upstream_gene_variant	cis	NotIncludedInSun	NA	NA	chr14:77320745:C:T	rs2270421	chr14:77330415:C:T	0.36123	0.507627	0.0416936	4.21404e-34	0.686125	0.0364206	3.62239e-79	0.0563843	0	No	0	Protein_specific	No
14_1119	SeqId_16872_248	MAAI	O43708	GSTZ1	14	76646976	78544205	14	77320884	77331597	#ENSG00000100577_GSTZ1_Chr14_77320884_77331597_+=upstream_gene_variant	@ENSG00000009830_POMT2_Chr14_77274956_77320884_-=5_prime_UTR_variant;5_prime_UTR_variant,NMD_transcript_variant;upstream_gene_variant	cis	NotIncludedInSun	NA	NA	chr14:77320745:C:T	rs2270421	chr14:77338772:ATATATT:A	-0.094292	0.705911	0.0608844	4.40503e-31	0.832504	0.0575131	1.74243e-47	0.0209193	0	No	0	Protein_specific	No
7_72	SeqId_16877_19	MSRB2	Q9Y3D2	MSRB2	7	94780936	95948984	10	23095506	23122013	NA	@ENSG00000005421_PON1_Chr7_95297676_95324707_-=intron_variant;intron_variant,NMD_transcript_variant;upstream_gene_variant	trans	NotIncludedInSun	NA	NA	chr7:95305886:CA:C	rs3917549;rs397730288	chr7:95305886:CA:C	1	0.289276	0.0208752	1.14742e-43	0.289276	0.0206074	9.19214e-45	0.192552	0	Yes	3	Horizontal_pleiotropy	No
9_1143	SeqId_16882_27	PHP14	Q9NRX4	PHPT1	9	136341746	137511907	9	136848724	136851027	NA	@ENSG00000127191_TRAF2_Chr9_136881912_136926607_+=intron_variant;upstream_gene_variant*ENSG00000266507_MIR4479_Chr9_136886733_136886803_+=upstream_gene_variant*ENSG00000196642_RABL6_Chr9_136807943_136841187_+=intron_variant	cis	NotIncludedInSun	NA	NA	chr9:136884577:GAC:G	rs78420279;rs72205060	chr9:136884577:GAC:G	1	-0.242465	0.0190402	3.80745e-37	-0.242465	0.0188167	5.42321e-38	0.71637	0	Yes	3	Horizontal_pleiotropy	No
9_944	SeqId_16890_37	ATL1	Q8N6G6	ADAMTSL1	9	18035822	19156852	9	17906563	18910950	#@ENSG00000178031_ADAMTSL1_Chr9_17906563_18910950_+=intron_variant		trans	NotIncludedInSun	NA	NA	chr9:18637328:C:G	rs776758	chr9:18626299:G:C	-0.0259813	-0.657936	0.0655701	1.07965e-23	-0.675857	0.0650816	2.90891e-25	0.0161982	0	No	0	Protein_specific	Yes
9_944	SeqId_16890_37	ATL1	Q8N6G6	ADAMTSL1	9	18035822	19156852	9	17906563	18910950	#@ENSG00000178031_ADAMTSL1_Chr9_17906563_18910950_+=intron_variant		trans	NotIncludedInSun	NA	NA	chr9:18637328:C:G	rs776758	chr9:18637328:C:G	1	0.42423	0.0397077	1.21157e-26	0.434423	0.0393853	2.73622e-28	0.0440717	0	Yes	1	Protein_specific	Yes
8_503	SeqId_16892_23	ENPP2	Q13822	ENPP2	8	119200371	120230143	8	119557086	119673453	NA	ENSG00000064313_TAF2_Chr8_119730775_119832863_-=downstream_gene_variant	cis	NotIncludedInSun	NA	NA	chr8:119730143:G:A	rs12707876	chr8:119730143:G:A	1	-0.115418	0.0167533	5.60852e-12	-0.115418	0.0167023	4.8361e-12	0.386994	0	No	0	Protein_specific	Yes
6_775	SeqId_16900_29	MDGA1	Q8NFP4	MDGA1	6	36900586	39080587	6	37630679	37699306	#@ENSG00000112139_MDGA1_Chr6_37630679_37699306_-=intron_variant		cis	NotIncludedInSun	NA	NA	chr6:37693265:G:A	rs6458012	chr6:37661862:A:G	0.175329	-0.196649	0.0255723	1.47244e-14	-0.31394	0.0238241	1.18381e-39	0.864977	0	No	0	Protein_specific	No
6_775	SeqId_16900_29	MDGA1	Q8NFP4	MDGA1	6	36900586	39080587	6	37630679	37699306	#@ENSG00000112139_MDGA1_Chr6_37630679_37699306_-=intron_variant		cis	NotIncludedInSun	NA	NA	chr6:37693265:G:A	rs6458012	chr6:37681036:A:C	0.756179	-0.230792	0.0233368	4.61751e-23	-0.603155	0.0169847	3.24728e-276	0.631973	0	No	0	Protein_specific	No
6_775	SeqId_16900_29	MDGA1	Q8NFP4	MDGA1	6	36900586	39080587	6	37630679	37699306	#@ENSG00000112139_MDGA1_Chr6_37630679_37699306_-=intron_variant		cis	NotIncludedInSun	NA	NA	chr6:37693265:G:A	rs6458012	chr6:37696445:G:A	0.372906	-0.820417	0.0253959	5.93089e-229	-0.67766	0.0195051	1.78601e-264	0.2237	0	Yes	3	Protein_specific	No
6_775	SeqId_16900_29	MDGA1	Q8NFP4	MDGA1	6	36900586	39080587	6	37630679	37699306	#@ENSG00000112139_MDGA1_Chr6_37630679_37699306_-=intron_variant		cis	NotIncludedInSun	NA	NA	chr6:37693265:G:A	rs6458012	chr6:37698716:C:T	0.239755	-0.776388	0.0309908	1.65263e-138	-0.533509	0.0270767	2.00742e-86	0.100676	0	Yes	3	Protein_specific	No
6_775	SeqId_16900_29	MDGA1	Q8NFP4	MDGA1	6	36900586	39080587	6	37630679	37699306	#@ENSG00000112139_MDGA1_Chr6_37630679_37699306_-=intron_variant		cis	NotIncludedInSun	NA	NA	chr6:37693265:G:A	rs6458012	chr6:37706067:T:C	0.112497	-1.00873	0.0344742	3.29997e-188	-0.553923	0.0323819	1.3401e-65	0.0680341	0	Yes	1	Protein_specific	No
6_775	SeqId_16900_29	MDGA1	Q8NFP4	MDGA1	6	36900586	39080587	6	37630679	37699306	#@ENSG00000112139_MDGA1_Chr6_37630679_37699306_-=intron_variant		cis	NotIncludedInSun	NA	NA	chr6:37693265:G:A	rs6458012	chr6:37711209:G:A	0.20064	-0.459004	0.0264066	1.12607e-67	-0.224577	0.0234939	1.18958e-21	0.139867	0	No	0	Protein_specific	No
6_1	SeqId_16913_8	RNT2	O00584	RNASET2	6	25499772	34032223	6	166929504	166957191	NA	ENSG00000204287_HLA-DRA_Chr6_32439842_32445046_+=downstream_gene_variant	trans	NotIncludedInSun	NA	NA	chr6:32446513:A:G	rs9268671	chr6:32446513:A:G	1	-0.12371	0.0176944	2.72004e-12	-0.12371	0.017637	2.31216e-12	0.67379	0	No	0	Horizontal_pleiotropy	No
6_935	SeqId_16913_8	RNT2	O00584	RNASET2	6	166330277	167589150	6	166929504	166957191	#ENSG00000026297_RNASET2_Chr6_166929504_166957191_-=downstream_gene_variant	NA_RP11-514O12.4_ChrNA_NA_NA_NA=intron_variant	cis	NotIncludedInSun	NA	NA	chr6:166927227:C:T	rs9457245	chr6:166915867:G:T	0.285129	-1.26122	0.11058	3.92514e-30	-1.60376	0.103986	1.14927e-53	0.0064551	0	No	0	Protein_specific	Yes
6_935	SeqId_16913_8	RNT2	O00584	RNASET2	6	166330277	167589150	6	166929504	166957191	#ENSG00000026297_RNASET2_Chr6_166929504_166957191_-=downstream_gene_variant	NA_RP11-514O12.4_ChrNA_NA_NA_NA=intron_variant	cis	NotIncludedInSun	NA	NA	chr6:166927227:C:T	rs9457245	chr6:166927227:C:T	1	-0.453271	0.0331151	1.2018e-42	-0.565515	0.0310661	4.8321e-74	0.0740695	0	Yes	1	Protein_specific	Yes
6_935	SeqId_16913_8	RNT2	O00584	RNASET2	6	166330277	167589150	6	166929504	166957191	#ENSG00000026297_RNASET2_Chr6_166929504_166957191_-=downstream_gene_variant	NA_RP11-514O12.4_ChrNA_NA_NA_NA=intron_variant	cis	NotIncludedInSun	NA	NA	chr6:166927227:C:T	rs9457245	chr6:167040609:A:C	-0.0211217	0.166586	0.018131	4.00544e-20	0.154278	0.0179644	8.85077e-18	0.292523	0	No	0	Protein_specific	Yes
1_1023	SeqId_16914_104	sCD14	P08571	CD14	1	171900207	172965672	5	140631728	140633701	NA	@ENSG00000135845_PIGC_Chr1_172370189_172444086_-=intron_variant,non_coding_transcript_variant*@ENSG00000180999_C1orf105_Chr1_172420688_172468831_+=intron_variant	trans	NotIncludedInSun	NA	NA	chr1:172426880:A:G	rs4916186	chr1:172426880:A:G	1	0.133764	0.016459	4.39702e-16	0.133764	0.0163876	3.28125e-16	0.494228	0	No	0	Horizontal_pleiotropy	No
5_866	SeqId_16914_104	sCD14	P08571	CD14	5	139860869	141277832	5	140631728	140633701	#ENSG00000170458_CD14_Chr5_140631728_140633701_-=upstream_gene_variant	ENSG00000113119_TMCO6_Chr5_140639427_140645408_+=upstream_gene_variant*ENSG00000131495_NDUFA2_Chr5_140638740_140647785_-=downstream_gene_variant	cis	NotIncludedInSun	NA	NA	chr5:140637262:G:A	rs5744441	chr5:140627133:C:T	-0.197991	0.19133	0.0258892	1.46426e-13	0.232331	0.0252567	3.62014e-20	0.119152	0	Yes	3	Protein_specific	Yes
5_866	SeqId_16914_104	sCD14	P08571	CD14	5	139860869	141277832	5	140631728	140633701	#ENSG00000170458_CD14_Chr5_140631728_140633701_-=upstream_gene_variant	ENSG00000113119_TMCO6_Chr5_140639427_140645408_+=upstream_gene_variant*ENSG00000131495_NDUFA2_Chr5_140638740_140647785_-=downstream_gene_variant	cis	NotIncludedInSun	NA	NA	chr5:140637262:G:A	rs5744441	chr5:140637262:G:A	1	-0.157506	0.0193037	3.36712e-16	-0.185196	0.0188216	7.60532e-23	0.238133	0	No	0	Protein_specific	Yes
1_911	SeqId_16915_153	SEM4A	Q9H3S1	SEMA4A	1	155677535	156683673	1	156147366	156177752	#ENSG00000196189_SEMA4A_Chr1_156147366_156177752_+=downstream_gene_variant		cis	NotIncludedInSun	NA	NA	chr1:156178005:C:A	rs12401997	chr1:156178005:C:A	1	0.20126	0.017059	4.00231e-32	0.20126	0.0168979	1.0453e-32	0.38893	0	No	0	Protein_specific	Yes
9_429	SeqId_16915_153	SEM4A	Q9H3S1	SEMA4A	9	134430441	135481253	1	156147366	156177752	NA	intergenic_variant	trans	NotIncludedInSun	NA	NA	chr9:134963360:C:G	rs1038193	chr9:134963360:C:G	1	0.316527	0.0192539	9.94849e-61	0.297156	0.018786	2.3399e-56	0.25816	0	Yes	3	Horizontal_pleiotropy	No
11_489	SeqId_16915_153	SEM4A	Q9H3S1	SEMA4A	11	113953386	115076282	1	156147366	156177752	NA	ENSG00000255982_NXPE2P1_Chr11_114512706_114513431_-=upstream_gene_variant*NA_RP11-172C16.5_ChrNA_NA_NA_NA=upstream_gene_variant	trans	NotIncludedInSun	NA	NA	chr11:114515277:G:A	rs12420560	chr11:114515277:G:A	1	0.188563	0.0246587	2.05846e-14	0.188563	0.0245661	1.64466e-14	0.124557	0	No	0	Horizontal_pleiotropy	No
13_912	SeqId_16915_153	SEM4A	Q9H3S1	SEMA4A	13	27529870	28529870	1	156147366	156177752	NA	@ENSG00000122025_FLT3_Chr13_28003274_28100592_-=intron_variant;intron_variant,NMD_transcript_variant	trans	NotIncludedInSun	NA	NA	chr13:28029870:T:C	rs76428106	chr13:28029870:T:C	1	0.508567	0.0711848	9.04402e-13	0.508567	0.0709064	7.37099e-13	0.0159048	0	No	0	Vertical_pleiotropy	Yes
13_1385	SeqId_16916_19	SLIK6	Q9H5Y7	SLITRK6	13	84774263	86089662	13	85792787	85806683	NA	intergenic_variant	cis	NotIncludedInSun	NA	NA	chr13:85333115:ACT:A	rs67534835	chr13:85333115:ACT:A	1	-0.249879	0.0197417	1.0177e-36	-0.249879	0.0195335	1.80963e-37	0.220578	0	No	0	Protein_specific	Yes
4_709	SeqId_16918_198	TLR3	O15455	TLR3	4	185493463	186729906	4	186069152	186088069	#@ENSG00000164342_TLR3_Chr4_186069152_186088069_+=downstream_gene_variant;missense_variant;non_coding_transcript_exon_variant,non_coding_transcript_variant		cis	NotIncludedInSun	NA	NA	chr4:186082920:C:T	rs3775291	chr4:186076613:C:A	-0.307009	-0.439201	0.0221328	1.24445e-87	-0.196183	0.0211648	1.87362e-20	0.187666	0	Yes	1	Protein_specific	Yes
4_709	SeqId_16918_198	TLR3	O15455	TLR3	4	185493463	186729906	4	186069152	186088069	#@ENSG00000164342_TLR3_Chr4_186069152_186088069_+=downstream_gene_variant;missense_variant;non_coding_transcript_exon_variant,non_coding_transcript_variant		cis	NotIncludedInSun	NA	NA	chr4:186082920:C:T	rs3775291	chr4:186082920:C:T	1	-0.848146	0.0211559	0	-0.733166	0.0179533	0	0.29914	0	Yes	1	Protein_specific	Yes
2_79	SeqId_16919_1	ACBP	P07108	DBI	2	118766866	119912310	2	119366921	119372560	NA	intergenic_variant	cis	NotIncludedInSun	NA	NA	chr2:119385235:G:A	rs6760826	chr2:119385235:G:A	1	-0.200863	0.0195866	1.12246e-24	-0.200863	0.0194508	5.33529e-25	0.22781	0	No	0	Vertical_pleiotropy	Yes
2_38	SeqId_16926_44	Alkaline phosphatase, liver	P05186	ALPL	2	3084852	4094771	1	21509372	21578412	NA	ENSG00000118004_COLEC11_Chr2_3594832_3644644_+=upstream_gene_variant	trans	NotIncludedInSun	NA	NA	chr2:3592552:C:T	rs6542680	chr2:3592552:C:T	1	0.167485	0.0216585	1.05054e-14	0.167485	0.0215582	7.91272e-15	0.797207	0	No	0	Horizontal_pleiotropy	No
3_93	SeqId_16926_44	Alkaline phosphatase, liver	P05186	ALPL	3	186233952	187242138	1	21509372	21578412	NA	@ENSG00000113889_KNG1_Chr3_186717276_186744410_+=intron_variant*NA_RP11-573D15.8_ChrNA_NA_NA_NA=downstream_gene_variant;intron_variant,non_coding_transcript_variant;non_coding_transcript_exon_variant,non_coding_transcript_variant	trans	NotIncludedInSun	NA	NA	chr3:186736391:A:C	rs5030062	chr3:186736391:A:C	1	0.132019	0.0163378	6.44665e-16	0.132019	0.0162695	4.87754e-16	0.376288	0	No	0	Horizontal_pleiotropy	No
4_50	SeqId_16926_44	Alkaline phosphatase, liver	P05186	ALPL	4	185694478	186797569	1	21509372	21578412	NA	@ENSG00000164344_KLKB1_Chr4_186208979_186258471_+=downstream_gene_variant;intron_variant;intron_variant,non_coding_transcript_variant	trans	NotIncludedInSun	NA	NA	chr4:186243195:G:A	rs4253281	chr4:186243195:G:A	1	0.354004	0.0163313	3.42282e-104	0.354004	0.0157937	2.85791e-111	0.513534	0	Yes	1	Horizontal_pleiotropy	No
5_75	SeqId_16926_44	Alkaline phosphatase, liver	P05186	ALPL	5	176659897	177912584	1	21509372	21578412	NA	@ENSG00000198055_GRK6_Chr5_177403204_177442901_+=intron_variant*@ENSG00000131187_F12_Chr5_177402140_177409576_-=intron_variant;upstream_gene_variant	trans	NotIncludedInSun	NA	NA	chr5:177406305:A:G	rs4976692	chr5:177406305:A:G	1	-0.196882	0.0206073	1.24819e-21	-0.196882	0.0204515	6.16332e-22	0.254289	0	Yes	1	Horizontal_pleiotropy	No
8_366	SeqId_16926_44	Alkaline phosphatase, liver	P05186	ALPL	8	118567120	119629684	1	21509372	21578412	NA	NA_RP11-278I4.2_ChrNA_NA_NA_NA=intron_variant,non_coding_transcript_variant*@ENSG00000184374_COLEC10_Chr8_118995452_119106582_+=intron_variant,non_coding_transcript_variant;upstream_gene_variant	trans	NotIncludedInSun	NA	NA	chr8:119067120:GAAAAT:G	rs148350292	chr8:119067120:GAAAAT:G	1	-0.621828	0.0825355	4.91842e-14	-0.621828	0.082194	3.86763e-14	0.0106016	0	No	0	Protein_specific	Yes
1_5	SeqId_17137_160	Beta-globin	P68871	HBB	1	196177046	197203343	11	5225464	5229395	NA	@ENSG00000000971_CFH_Chr1_196651878_196747504_+=intron_variant;intron_variant,non_coding_transcript_variant	trans	NotIncludedInSun	NA	NA	chr1:196697958:A:T	rs28853072	chr1:196697958:A:T	1	-0.121424	0.0168387	5.5544e-13	-0.121424	0.0167814	4.63373e-13	0.607735	0	No	0	Horizontal_pleiotropy	No
3_37	SeqId_17137_160	Beta-globin	P68871	HBB	3	165222014	166529717	11	5225464	5229395	NA	intergenic_variant	trans	NotIncludedInSun	NA	NA	chr3:165764157:G:A	rs73165061	chr3:165764157:G:A	1	0.195242	0.020244	5.18919e-22	0.195242	0.020122	2.93013e-22	0.202664	0	No	0	Horizontal_pleiotropy	No
3_121	SeqId_17137_160	Beta-globin	P68871	HBB	3	186181359	187233074	11	5225464	5229395	NA	@ENSG00000113889_KNG1_Chr3_186717276_186744410_+=intron_variant;missense_variant*NA_RP11-573D15.8_ChrNA_NA_NA_NA=downstream_gene_variant;intron_variant,non_coding_transcript_variant	trans	NotIncludedInSun	NA	NA	chr3:186727263:T:G	rs2304456	chr3:186727263:T:G	1	0.217254	0.0265516	2.78388e-16	0.217254	0.0264329	2.05078e-16	0.109219	0	No	0	Horizontal_pleiotropy	No
17_11	SeqId_17137_160	Beta-globin	P68871	HBB	17	27741876	28915105	11	5225464	5229395	NA	ENSG00000244045_TMEM199_Chr17_28357581_28363683_+=downstream_gene_variant*@ENSG00000109072_VTN_Chr17_28367276_28373091_-=downstream_gene_variant;missense_variant*NA_CTB-96E2.2_ChrNA_NA_NA_NA=missense_variant*NA_CTB-96E2.3_ChrNA_NA_NA_NA=intron_variant,non_coding_transcript_variant*NA_CTB-96E2.7_ChrNA_NA_NA_NA=upstream_gene_variant*@ENSG00000004139_SARM1_Chr17_28364356_28404049_+=intron_variant,non_coding_transcript_variant;upstream_gene_variant*ENSG00000274529_SEBOX_Chr17_28364268_28365244_-=upstream_gene_variant	trans	NotIncludedInSun	NA	NA	chr17:28367840:G:A	rs704	chr17:28367840:G:A	1	0.203626	0.0164969	5.29343e-35	0.203626	0.016329	1.08545e-35	0.47343	0	Yes	3	Horizontal_pleiotropy	No
6_550	SeqId_17138_8	GST A1-1	P08263	GSTA1	6	52231718	53379943	6	52791664	52803910	NA	@ENSG00000244067_GSTA2_Chr6_52750089_52763569_-=intron_variant	cis	NotIncludedInSun	NA	NA	chr6:52756635:T:G	rs2749005	chr6:52756635:T:G	1	0.46145	0.0181082	3.04572e-143	0.46145	0.0172162	2.96185e-158	0.643725	0	Yes	3	Protein_specific	Yes
22_251	SeqId_17138_8	GST A1-1	P08263	GSTA1	22	43428847	44428975	6	52791664	52803910	NA	@ENSG00000100344_PNPLA3_Chr22_43923739_43964488_+=3_prime_UTR_variant,NMD_transcript_variant;missense_variant;non_coding_transcript_exon_variant,non_coding_transcript_variant;upstream_gene_variant	trans	NotIncludedInSun	NA	NA	chr22:43928847:C:G	rs738409	chr22:43928847:C:G	1	0.144076	0.0197585	3.05752e-13	0.144076	0.0196892	2.52606e-13	0.225283	0	No	0	Horizontal_pleiotropy	No
8_839	SeqId_17140_57	PDGFD	Q9GZP0	PDGFD	8	105069300	106069300	11	103907186	104164379	NA	@ENSG00000169946_ZFPM2_Chr8_104590733_105804532_+=intron_variant;intron_variant,non_coding_transcript_variant	trans	NotIncludedInSun	NA	NA	chr8:105569300:A:T	rs6993770	chr8:105569300:A:T	1	-0.126384	0.0184086	6.62577e-12	-0.126384	0.0183518	5.70871e-12	0.276781	0	No	0	Horizontal_pleiotropy	No
11_838	SeqId_17140_57	PDGFD	Q9GZP0	PDGFD	11	103614013	104667877	11	103907186	104164379	#@ENSG00000170962_PDGFD_Chr11_103907186_104164379_-=intron_variant		cis	NotIncludedInSun	NA	NA	chr11:104158149:G:A	rs7115797	chr11:104158149:G:A	1	-0.170222	0.0178883	1.80277e-21	-0.170222	0.0177819	1.04081e-21	0.300995	0	Yes	3	Protein_specific	Yes
19_601	SeqId_17148_7	BLVRB	P30043	BLVRB	19	39942161	41507776	19	40447765	40465840	#@ENSG00000090013_BLVRB_Chr19_40447765_40465840_-=missense_variant,NMD_transcript_variant;missense_variant,splice_region_variant;splice_region_variant,non_coding_transcript_exon_variant,non_coding_transcript_variant		cis	NotIncludedInSun	NA	NA	chr19:40458157:G:A	rs149698066	chr19:40458157:G:A	1	-1.79275	0.108642	3.58175e-61	-1.79275	0.106289	7.90264e-64	0.00685683	0	No	0	Protein_specific	Yes
17_164	SeqId_17152_10	KI2S4	P43632	KIR2DS4	17	65407001	66865806	19	54832676	54848569	NA	@ENSG00000091583_APOH_Chr17_66212033_66256525_-=downstream_gene_variant;missense_variant	trans	NotIncludedInSun	NA	NA	chr17:66212167:C:G	rs1801690	chr17:66212167:C:G	1	-0.495174	0.0365916	1.00612e-41	-0.494157	0.0361415	1.4752e-42	0.0539618	0	No	0	Horizontal_pleiotropy	No
17_164	SeqId_17152_10	KI2S4	P43632	KIR2DS4	17	65407001	66865806	19	54832676	54848569	NA	@ENSG00000091583_APOH_Chr17_66212033_66256525_-=downstream_gene_variant;missense_variant	trans	NotIncludedInSun	NA	NA	chr17:66212167:C:G	rs1801690	chr17:66214462:A:C	-0.00339087	-0.429762	0.0482611	5.34152e-19	-0.427723	0.0479625	4.75372e-19	0.0359036	0	No	0	Horizontal_pleiotropy	No
6_1	SeqId_17153_46	KI2L3	P43628	KIR2DL3	6	25499772	34032223	19	54738515	54753052	NA	ENSG00000204525_HLA-C_Chr6_31268749_31272130_-=downstream_gene_variant	trans	NotIncludedInSun	NA	NA	chr6:31268562:T:C	rs2524097	chr6:31268562:T:C	1	-0.333815	0.0183507	6.1016e-74	-0.355564	0.0177121	1.22975e-89	0.682537	0	Yes	1	Horizontal_pleiotropy	No
6_1	SeqId_17153_46	KI2L3	P43628	KIR2DL3	6	25499772	34032223	19	54738515	54753052	NA	ENSG00000204525_HLA-C_Chr6_31268749_31272130_-=downstream_gene_variant	trans	NotIncludedInSun	NA	NA	chr6:31268562:T:C	rs2524097	chr6:31275643:G:A	0.127555	-0.164255	0.0171801	1.16842e-21	-0.202996	0.0168863	2.74475e-33	0.62851	0	No	0	Horizontal_pleiotropy	No
19_1334	SeqId_17153_46	KI2L3	P43628	KIR2DL3	19	54166876	55384461	19	54738515	54753052	#@ENSG00000243772_KIR2DL3_Chr19_54738515_54753052_+=intron_variant	NA_CTB-61M7.1_ChrNA_NA_NA_NA=intron_variant,non_coding_transcript_variant	cis	NotIncludedInSun	NA	NA	chr19:54744332:C:G	rs35222638	chr19:54744332:C:G	1	0.409277	0.0237101	9.13639e-67	0.563709	0.0213433	1.01035e-153	0.253534	0	Yes	1	Protein_specific	Yes
19_1334	SeqId_17153_46	KI2L3	P43628	KIR2DL3	19	54166876	55384461	19	54738515	54753052	#@ENSG00000243772_KIR2DL3_Chr19_54738515_54753052_+=intron_variant	NA_CTB-61M7.1_ChrNA_NA_NA_NA=intron_variant,non_coding_transcript_variant	cis	NotIncludedInSun	NA	NA	chr19:54744332:C:G	rs35222638	chr19:54765912:C:T	-0.184928	-0.439626	0.0314974	2.83066e-44	-0.611735	0.0264861	5.02589e-118	0.157821	0	Yes	1	Vertical_pleiotropy	Yes
19_1334	SeqId_17153_46	KI2L3	P43628	KIR2DL3	19	54166876	55384461	19	54738515	54753052	#@ENSG00000243772_KIR2DL3_Chr19_54738515_54753052_+=intron_variant	NA_CTB-61M7.1_ChrNA_NA_NA_NA=intron_variant,non_coding_transcript_variant	cis	NotIncludedInSun	NA	NA	chr19:54744332:C:G	rs35222638	chr19:54788015:GA:G	-0.0891581	-0.447703	0.0569495	3.79838e-15	-0.831046	0.0499106	2.99126e-62	0.0364388	0	No	0	Protein_specific	Yes
19_1334	SeqId_17153_46	KI2L3	P43628	KIR2DL3	19	54166876	55384461	19	54738515	54753052	#@ENSG00000243772_KIR2DL3_Chr19_54738515_54753052_+=intron_variant	NA_CTB-61M7.1_ChrNA_NA_NA_NA=intron_variant,non_coding_transcript_variant	cis	NotIncludedInSun	NA	NA	chr19:54744332:C:G	rs35222638	chr19:54788617:C:T	-0.21491	-0.402396	0.0269803	2.65509e-50	-0.462208	0.0254793	1.52554e-73	0.159467	0	No	0	Vertical_pleiotropy	Yes
1_5	SeqId_17154_2	TEBP	Q15185	PTGES3	1	196025417	197793054	12	56663341	56688408	NA	@ENSG00000000971_CFH_Chr1_196651878_196747504_+=intron_variant;intron_variant,non_coding_transcript_variant	trans	NotIncludedInSun	NA	NA	chr1:196697958:A:T	rs28853072	chr1:196697958:A:T	1	-0.289019	0.0171329	7.5747e-64	-0.289019	0.0167949	2.28362e-66	0.607735	0	Yes	1	Horizontal_pleiotropy	No
3_24	SeqId_17154_2	TEBP	Q15185	PTGES3	3	165258405	166581875	12	56663341	56688408	NA	@ENSG00000114200_BCHE_Chr3_165772904_165837472_-=intron_variant;intron_variant,NMD_transcript_variant	trans	NotIncludedInSun	NA	NA	chr3:165826514:G:C	rs2048493	chr3:165826514:G:C	1	-0.13896	0.0169739	2.68487e-16	-0.13896	0.0169003	1.99572e-16	0.637859	0	No	0	Horizontal_pleiotropy	No
6_1	SeqId_17154_2	TEBP	Q15185	PTGES3	6	25499772	34032223	12	56663341	56688408	NA	ENSG00000244731_C4A_Chr6_31982024_32002681_+=upstream_gene_variant*@ENSG00000204344_STK19_Chr6_31971091_31982821_+=intron_variant;intron_variant,NMD_transcript_variant;intron_variant,non_coding_transcript_variant;upstream_gene_variant	trans	NotIncludedInSun	NA	NA	chr6:31979309:G:A	rs391165	chr6:31979309:G:A	1	0.177406	0.0243697	3.34338e-13	0.177406	0.0242854	2.77169e-13	0.13061	0	No	0	Horizontal_pleiotropy	No
1_5	SeqId_17155_1	VPS28 protein homolog	Q9UK41	VPS28	1	195901254	197708502	8	144423601	144428563	NA	@ENSG00000000971_CFH_Chr1_196651878_196747504_+=intron_variant;intron_variant,non_coding_transcript_variant	trans	NotIncludedInSun	NA	NA	chr1:196697958:A:T	rs28853072	chr1:196697958:A:T	1	-0.287847	0.017134	2.44951e-63	-0.287847	0.0167989	8.15323e-66	0.607735	0	Yes	1	Horizontal_pleiotropy	No
3_37	SeqId_17155_1	VPS28 protein homolog	Q9UK41	VPS28	3	165218150	166705491	8	144423601	144428563	NA	@ENSG00000114200_BCHE_Chr3_165772904_165837472_-=downstream_gene_variant;intron_variant;intron_variant,NMD_transcript_variant	trans	NotIncludedInSun	NA	NA	chr3:165777354:AAAT:A	rs71674639	chr3:165777354:AAAT:A	1	0.235597	0.0203335	4.81652e-31	0.235597	0.0201548	1.44447e-31	0.202388	0	No	0	Horizontal_pleiotropy	No
6_1	SeqId_17155_1	VPS28 protein homolog	Q9UK41	VPS28	6	25499772	34032223	8	144423601	144428563	NA	@ENSG00000244731_C4A_Chr6_31982024_32002681_+=downstream_gene_variant;intron_variant;upstream_gene_variant	trans	NotIncludedInSun	NA	NA	chr6:31994020:T:C	rs451876	chr6:31994020:T:C	1	0.188466	0.0242235	7.23519e-15	0.188466	0.0241261	5.6419e-15	0.134945	0	No	0	Horizontal_pleiotropy	No
1_647	SeqId_17156_72	DCAK1	O15075	DCLK1	1	222985688	224630405	13	35768652	36131306	NA	NA_NA_ChrNA_NA_NA_NA=	trans	NotIncludedInSun	NA	NA	chr1:223676678:G:T	rs150394890	chr1:223676678:G:T	1	-0.856711	0.0791916	2.82254e-27	-0.856711	0.0785612	1.09076e-27	0.0112241	0	No	0	Horizontal_pleiotropy	No
5_1076	SeqId_17156_72	DCAK1	O15075	DCLK1	5	96129531	97537975	13	35768652	36131306	NA	@ENSG00000153113_CAST_Chr5_96525267_96779595_+=downstream_gene_variant;intron_variant;intron_variant,NMD_transcript_variant;intron_variant,non_coding_transcript_variant;upstream_gene_variant	trans	NotIncludedInSun	NA	NA	chr5:96734501:T:C	rs149313	chr5:96734501:T:C	1	0.192056	0.0165117	2.84963e-31	0.192056	0.0163635	8.24991e-32	0.538255	0	Yes	3	Horizontal_pleiotropy	No
13_1077	SeqId_17156_72	DCAK1	O15075	DCLK1	13	35507876	36790560	13	35768652	36131306	#@ENSG00000133083_DCLK1_Chr13_35768652_36131306_-=intron_variant		cis	NotIncludedInSun	NA	NA	chr13:36122926:G:A	rs1410643	chr13:36122926:G:A	1	0.219367	0.0192859	5.60489e-30	0.219367	0.0191194	1.79198e-30	0.241909	0	No	0	Protein_specific	Yes
7_72	SeqId_17158_17	UB2G1	P62253	UBE2G1	7	94776478	95948984	17	4269259	4366628	NA	@ENSG00000005421_PON1_Chr7_95297676_95324707_-=intron_variant;intron_variant,NMD_transcript_variant;upstream_gene_variant	trans	NotIncludedInSun	NA	NA	chr7:95305886:CA:C	rs3917549;rs397730288	chr7:95305886:CA:C	1	0.339614	0.0209858	6.64071e-59	0.339614	0.0206135	5.51961e-61	0.192552	0	Yes	1	Horizontal_pleiotropy	No
1_549	SeqId_17161_1	OST48	P39656	DDOST	1	20060464	21060464	1	20651767	20661544	NA	intergenic_variant	cis	NotIncludedInSun	NA	NA	chr1:20560464:G:C	rs144496528	chr1:20560464:G:C	1	-0.911908	0.111911	3.68402e-16	-0.911908	0.11141	2.71956e-16	0.00556732	0	No	0	Protein_specific	Yes
2_1237	SeqId_17164_15	annexin IV	P09525	ANXA4	2	69286601	70441863	2	69644425	69827100	#@ENSG00000196975_ANXA4_Chr2_69644425_69827100_+=intron_variant;intron_variant,NMD_transcript_variant;intron_variant,non_coding_transcript_variant		cis	NotIncludedInSun	NA	NA	chr2:69800787:C:T	rs80250978	chr2:69800787:C:T	1	-0.175932	0.023229	3.62458e-14	-0.175932	0.02314	2.89481e-14	0.150431	0	No	0	Protein_specific	Yes
4_50	SeqId_17170_15	CALCB	P10092	CALCB	4	185718785	186757146	11	14904997	15082342	NA	@ENSG00000164344_KLKB1_Chr4_186208979_186258471_+=intron_variant;intron_variant,non_coding_transcript_variant	trans	NotIncludedInSun	NA	NA	chr4:186229556:A:T	rs1511801	chr4:186229556:A:T	1	-0.136803	0.0162857	4.4582e-17	-0.136803	0.0162116	3.21196e-17	0.513982	0	No	0	Horizontal_pleiotropy	No
11_623	SeqId_17170_15	CALCB	P10092	CALCB	11	14420458	15604995	11	14904997	15082342	#@ENSG00000175868_CALCB_Chr11_14904997_15082342_+=intron_variant		cis	NotIncludedInSun	NA	NA	chr11:15053066:G:A	rs4077537	chr11:15053066:G:A	1	-0.235481	0.0186158	1.12569e-36	-0.235481	0.0184148	1.92335e-37	0.271466	0	No	0	Protein_specific	Yes
6_1	SeqId_17172_19	STAT	P02808	STATH	6	25499772	34032223	4	69995930	70002570	NA	intergenic_variant	trans	NotIncludedInSun	NA	NA	chr6:32604329:G:A	rs34102154	chr6:32604329:G:A	1	-0.146423	0.0207938	1.8996e-12	-0.146423	0.0207282	1.61833e-12	0.187823	0	No	0	Horizontal_pleiotropy	No
1_5	SeqId_17175_5	MP2K6	P52564	MAP2K6	1	196177046	197248023	17	69414698	69553861	NA	@ENSG00000000971_CFH_Chr1_196651878_196747504_+=intron_variant;intron_variant,non_coding_transcript_variant	trans	NotIncludedInSun	NA	NA	chr1:196689149:T:C	rs7529589	chr1:196689149:T:C	1	-0.141877	0.0168469	3.71555e-17	-0.141877	0.0167681	2.64809e-17	0.608501	0	Yes	3	Horizontal_pleiotropy	No
1_700	SeqId_17176_13	PSIP1	O75475	PSIP1	1	156213524	157348855	9	15464066	15511019	NA	ENSG00000143314_MRPL24_Chr1_156737303_156741590_-=upstream_gene_variant*@ENSG00000143321_HDGF_Chr1_156742107_156766925_-=downstream_gene_variant;missense_variant;non_coding_transcript_exon_variant,non_coding_transcript_variant	trans	NotIncludedInSun	NA	NA	chr1:156743766:G:A	rs4399146	chr1:156743766:G:A	1	-0.375446	0.017685	5.08891e-100	-0.375446	0.0171228	1.4463e-106	0.34534	0	No	0	Vertical_pleiotropy	Yes
1_5	SeqId_17200_50	KI2L1	P43626	KIR2DL1	1	196073437	197473491	19	54769811	54784322	NA	@ENSG00000000971_CFH_Chr1_196651878_196747504_+=downstream_gene_variant;intron_variant;intron_variant,non_coding_transcript_variant	trans	NotIncludedInSun	NA	NA	chr1:196701988:G:A	rs10922103	chr1:196701988:G:A	1	-0.213368	0.0169693	2.94309e-36	-0.213368	0.0167884	5.25348e-37	0.607832	0	Yes	3	Horizontal_pleiotropy	No
3_37	SeqId_17200_50	KI2L1	P43626	KIR2DL1	3	165225994	166484008	19	54769811	54784322	NA	intergenic_variant	trans	NotIncludedInSun	NA	NA	chr3:165762312:G:A	rs6445035	chr3:165762312:G:A	1	0.178077	0.0202223	1.29741e-18	0.178077	0.0201212	8.73488e-19	0.203503	0	No	0	Horizontal_pleiotropy	No
6_1	SeqId_17200_50	KI2L1	P43626	KIR2DL1	6	25499772	34032223	19	54769811	54784322	NA	NA_XXbac-BPG116M5.17_ChrNA_NA_NA_NA=intron_variant*@ENSG00000166278_C2_Chr6_31897785_31945672_+=intron_variant;intron_variant,NMD_transcript_variant;splice_region_variant,intron_variant,NMD_transcript_variant;upstream_gene_variant	trans	NotIncludedInSun	NA	NA	chr6:31928196:C:G	rs7746553	chr6:31928196:C:G	1	0.153607	0.0225332	9.30231e-12	0.153607	0.0224663	8.07456e-12	0.15459	0	No	0	Horizontal_pleiotropy	No
1_5	SeqId_17209_27	ST2B1	O00204	SULT2B1	1	196177046	197468406	19	48552075	48599425	NA	@ENSG00000000971_CFH_Chr1_196651878_196747504_+=downstream_gene_variant;intron_variant;intron_variant,non_coding_transcript_variant	trans	NotIncludedInSun	NA	NA	chr1:196701988:G:A	rs10922103	chr1:196701988:G:A	1	-0.186168	0.0169272	3.89981e-28	-0.186168	0.0167903	1.43731e-28	0.607832	0	Yes	3	Horizontal_pleiotropy	No
3_10	SeqId_17209_27	ST2B1	O00204	SULT2B1	3	165218150	166597130	19	48552075	48599425	NA	@ENSG00000114200_BCHE_Chr3_165772904_165837472_-=downstream_gene_variant;intron_variant;intron_variant,NMD_transcript_variant	trans	NotIncludedInSun	NA	NA	chr3:165777354:AAAT:A	rs71674639	chr3:165777354:AAAT:A	1	0.226423	0.0203285	8.17558e-29	0.226423	0.0201638	2.93177e-29	0.202388	0	No	0	Horizontal_pleiotropy	No
20_46	SeqId_17209_27	ST2B1	O00204	SULT2B1	20	37832682	38869011	19	48552075	48599425	NA	@ENSG00000101425_BPI_Chr20_38304123_38337505_+=intron_variant;intron_variant,NMD_transcript_variant;upstream_gene_variant	trans	NotIncludedInSun	NA	NA	chr20:38332682:A:G	rs2425358	chr20:38332682:A:G	1	-0.243109	0.03211	3.70023e-14	-0.243109	0.0319881	2.96171e-14	0.0715198	0	No	0	Horizontal_pleiotropy	No
14_452	SeqId_17210_2	TCL1A	P56279	TCL1A	14	95166158	96262273	14	95709967	95714196	NA	NA_RP11-1070N10.6_ChrNA_NA_NA_NA=downstream_gene_variant*ENSG00000213231_TCL1B_Chr14_95686417_95692643_+=downstream_gene_variant	cis	NotIncludedInSun	NA	NA	chr14:95696081:G:A	rs78986913	chr14:95696081:G:A	1	-0.43144	0.0404121	1.31807e-26	-0.43144	0.0400892	5.20281e-27	0.0459228	0	No	0	Protein_specific	Yes
9_78	SeqId_17224_12	MIME	P20774	OGN	9	91454336	93539386	9	92383967	92404696	NA	@ENSG00000196305_IARS_Chr9_92210207_92293756_-=downstream_gene_variant;intron_variant	cis	NotIncludedInSun	NA	NA	chr9:92270727:T:C	rs10992291	chr9:92270727:T:C	1	0.414371	0.0174893	4.26978e-124	0.414371	0.0167904	1.79579e-134	0.367178	0	Yes	1	Horizontal_pleiotropy	No
4_50	SeqId_17231_1	L-plastin	P13796	LCP1	4	185699471	186758649	13	46125920	46211871	NA	@ENSG00000164344_KLKB1_Chr4_186208979_186258471_+=downstream_gene_variant;intron_variant;intron_variant,non_coding_transcript_variant	trans	NotIncludedInSun	NA	NA	chr4:186240057:T:C	rs66530140	chr4:186240347:G:A		-0.165195	0.0163169	4.31682e-24	-0.165195	0.0162082	2.15149e-24	0.513082	0	No	0	Horizontal_pleiotropy	No
13_1342	SeqId_17231_1	L-plastin	P13796	LCP1	13	45645588	46658935	13	46125920	46211871	#@ENSG00000136167_LCP1_Chr13_46125920_46211871_-=downstream_gene_variant;missense_variant		cis	NotIncludedInSun	NA	NA	chr13:46158935:G:A	rs117014375	chr13:46158935:G:A	1	-1.63817	0.116294	4.59704e-45	-1.63817	0.114095	9.49994e-47	0.00718139	0	No	0	Protein_specific	Yes
3_278	SeqId_17327_3	CNPY3	Q9BT09	CNPY3	3	186236391	187238246	6	42929192	42939287	NA	@ENSG00000113889_KNG1_Chr3_186717276_186744410_+=intron_variant*NA_RP11-573D15.8_ChrNA_NA_NA_NA=downstream_gene_variant;intron_variant,non_coding_transcript_variant	trans	NotIncludedInSun	NA	NA	chr3:186737999:A:G	rs5030073	chr3:186737999:A:G	1	-0.11644	0.0164159	1.31117e-12	-0.11644	0.0163632	1.1113e-12	0.432661	0	No	0	Horizontal_pleiotropy	No
4_50	SeqId_17327_3	CNPY3	Q9BT09	CNPY3	4	185693131	186797569	6	42929192	42939287	NA	@ENSG00000164344_KLKB1_Chr4_186208979_186258471_+=missense_variant;non_coding_transcript_exon_variant,non_coding_transcript_variant	trans	NotIncludedInSun	NA	NA	chr4:186236880:G:A	rs3733402	chr4:186236880:G:A	1	-0.325452	0.0166686	6.74725e-85	-0.325452	0.0162306	1.94852e-89	0.513418	0	Yes	1	Horizontal_pleiotropy	No
5_941	SeqId_17327_3	CNPY3	Q9BT09	CNPY3	5	176659897	177912584	6	42929192	42939287	NA	@ENSG00000165671_NSD1_Chr5_177133025_177300215_+=intron_variant	trans	NotIncludedInSun	NA	NA	chr5:177159897:T:A	rs6556304	chr5:177159897:T:A	1	0.141262	0.0172169	2.30893e-16	0.141262	0.0171408	1.70389e-16	0.352861	0	No	0	Horizontal_pleiotropy	No
14_882	SeqId_17327_3	CNPY3	Q9BT09	CNPY3	14	92418701	93440609	6	42929192	42939287	NA	ENSG00000100605_ITPK1_Chr14_92936914_93116320_-=downstream_gene_variant*@ENSG00000100604_CHGA_Chr14_92923080_92935293_+=downstream_gene_variant;missense_variant;non_coding_transcript_exon_variant,non_coding_transcript_variant	trans	NotIncludedInSun	NA	NA	chr14:92932756:C:T	rs729940	chr14:92932756:C:T	1	-0.287373	0.0234846	1.97981e-34	-0.287373	0.0232491	4.26918e-35	0.14472	0	No	0	Vertical_pleiotropy	Yes
4_291	SeqId_17329_2	BDH2	Q9BUT1	BDH2	4	101986271	103954237	4	103079435	103099883	#@ENSG00000164039_BDH2_Chr4_103079435_103099883_-=intron_variant;intron_variant,NMD_transcript_variant;intron_variant,non_coding_transcript_variant		cis	NotIncludedInSun	NA	NA	chr4:103099624:C:G	rs2069274	chr4:103099624:C:G	1	0.222729	0.0170018	3.27725e-39	0.222729	0.0168065	4.36122e-40	0.378221	0	No	0	Horizontal_pleiotropy	No
22_1452	SeqId_17331_138	KREM1	Q96MU8	KREMEN1	22	28562353	29659913	22	29073078	29168333	#@ENSG00000183762_KREMEN1_Chr22_29073078_29168333_+=intron_variant	NA_CTA-747E2.10_ChrNA_NA_NA_NA=upstream_gene_variant	cis	NotIncludedInSun	NA	NA	chr22:29112584:A:G	rs16987108	chr22:29098605:G:A	-0.0424025	0.225436	0.0231781	2.33093e-22	0.242292	0.0229866	5.6154e-26	0.151498	0	No	0	Protein_specific	Yes
22_1452	SeqId_17331_138	KREM1	Q96MU8	KREMEN1	22	28562353	29659913	22	29073078	29168333	#@ENSG00000183762_KREMEN1_Chr22_29073078_29168333_+=intron_variant	NA_CTA-747E2.10_ChrNA_NA_NA_NA=upstream_gene_variant	cis	NotIncludedInSun	NA	NA	chr22:29112584:A:G	rs16987108	chr22:29112584:A:G	1	-1.88302	0.109584	3.54199e-66	-1.92813	0.107178	2.33445e-72	0.00576247	0	No	0	Protein_specific	Yes
1_5	SeqId_18205_123	MAGE-6	P43360	MAGEA6	1	196177046	197248023	X	152766136	152769747	NA	@ENSG00000000971_CFH_Chr1_196651878_196747504_+=intron_variant;intron_variant,non_coding_transcript_variant	trans	NotIncludedInSun	NA	NA	chr1:196697958:A:T	rs28853072	chr1:196697958:A:T	1	-0.143953	0.0168822	1.50308e-17	-0.143953	0.0168011	1.05234e-17	0.607735	0	Yes	4	Horizontal_pleiotropy	No
3_37	SeqId_18205_123	MAGE-6	P43360	MAGEA6	3	165258405	166412184	X	152766136	152769747	NA	intergenic_variant	trans	NotIncludedInSun	NA	NA	chr3:165762312:G:A	rs6445035	chr3:165762312:G:A	1	0.167218	0.0202061	1.27771e-16	0.167218	0.0201171	9.39187e-17	0.203503	0	No	0	Horizontal_pleiotropy	No
17_11	SeqId_18205_123	MAGE-6	P43360	MAGEA6	17	27765920	28915105	X	152766136	152769747	NA	ENSG00000244045_TMEM199_Chr17_28357581_28363683_+=downstream_gene_variant*@ENSG00000109072_VTN_Chr17_28367276_28373091_-=downstream_gene_variant;missense_variant*NA_CTB-96E2.2_ChrNA_NA_NA_NA=missense_variant*NA_CTB-96E2.3_ChrNA_NA_NA_NA=intron_variant,non_coding_transcript_variant*NA_CTB-96E2.7_ChrNA_NA_NA_NA=upstream_gene_variant*@ENSG00000004139_SARM1_Chr17_28364356_28404049_+=intron_variant,non_coding_transcript_variant;upstream_gene_variant*ENSG00000274529_SEBOX_Chr17_28364268_28365244_-=upstream_gene_variant	trans	NotIncludedInSun	NA	NA	chr17:28367840:G:A	rs704	chr17:28367840:G:A	1	0.167579	0.0164608	2.42405e-24	0.167579	0.0163482	1.17601e-24	0.47343	0	No	0	Horizontal_pleiotropy	No
4_957	SeqId_18206_18	ADH6	P28332	ADH6	4	98466995	99818907	4	99202638	99219537	NA	ENSG00000197894_ADH5_Chr4_99070978_99088801_-=upstream_gene_variant*NA_RP11-696N14.1_ChrNA_NA_NA_NA=non_coding_transcript_exon_variant,non_coding_transcript_variant;upstream_gene_variant	cis	NotIncludedInSun	NA	NA	chr4:99088893:C:G	rs29001342	chr4:99088893:C:G	1	-0.381704	0.0433472	1.30003e-18	-0.381704	0.0431255	8.6735e-19	0.0374194	0	No	0	Vertical_pleiotropy	Yes
1_5	SeqId_18208_3	CCNB2	O95067	CCNB2	1	196025417	197708502	15	59105078	59125045	NA	@ENSG00000000971_CFH_Chr1_196651878_196747504_+=intron_variant;intron_variant,non_coding_transcript_variant	trans	NotIncludedInSun	NA	NA	chr1:196697958:A:T	rs28853072	chr1:196697958:A:T	1	-0.260539	0.0170774	1.49382e-52	-0.260539	0.0168047	3.26275e-54	0.607735	0	Yes	1	Horizontal_pleiotropy	No
3_24	SeqId_18208_3	CCNB2	O95067	CCNB2	3	165219231	166597130	15	59105078	59125045	NA	@ENSG00000114200_BCHE_Chr3_165772904_165837472_-=intron_variant;intron_variant,NMD_transcript_variant	trans	NotIncludedInSun	NA	NA	chr3:165787632:C:T	rs1355536	chr3:165787632:C:T	1	-0.168349	0.0169427	2.89158e-23	-0.168349	0.0168337	1.51304e-23	0.632339	0	No	0	Horizontal_pleiotropy	No
6_1	SeqId_18208_3	CCNB2	O95067	CCNB2	6	25499772	34032223	15	59105078	59125045	NA	@ENSG00000244731_C4A_Chr6_31982024_32002681_+=downstream_gene_variant;intron_variant;upstream_gene_variant	trans	NotIncludedInSun	NA	NA	chr6:31994020:T:C	rs451876	chr6:31994020:T:C	1	0.185041	0.0242282	2.21593e-14	0.185041	0.0241344	1.75921e-14	0.134945	0	No	0	Horizontal_pleiotropy	No
1_5	SeqId_18210_12	SPIN1	Q9Y657	SPIN1	1	196177046	197433746	9	88388419	88478694	NA	@ENSG00000000971_CFH_Chr1_196651878_196747504_+=intron_variant;intron_variant,non_coding_transcript_variant	trans	NotIncludedInSun	NA	NA	chr1:196695521:C:T	rs10922098	chr1:196695521:C:T	1	-0.159745	0.0168718	2.84875e-21	-0.159745	0.0167716	1.65468e-21	0.60707	0	Yes	3	Horizontal_pleiotropy	No
3_24	SeqId_18210_12	SPIN1	Q9Y657	SPIN1	3	165222014	166412184	9	88388419	88478694	NA	@ENSG00000114200_BCHE_Chr3_165772904_165837472_-=intron_variant;intron_variant,NMD_transcript_variant	trans	NotIncludedInSun	NA	NA	chr3:165781469:A:G	rs829502	chr3:165781469:A:G	1	-0.15032	0.0169175	6.36401e-19	-0.15032	0.0168309	4.21443e-19	0.632461	0	No	0	Horizontal_pleiotropy	No
19_96	SeqId_18214_2	GSH0	P48507	GCLM	19	44408822	45409976	1	93885205	93909456	NA	ENSG00000130208_APOC1_Chr19_44914247_44919349_+=upstream_gene_variant*NA_CTB-129P6.7_ChrNA_NA_NA_NA=non_coding_transcript_exon_variant,non_coding_transcript_variant*ENSG00000130203_APOE_Chr19_44905754_44909393_+=downstream_gene_variant	trans	NotIncludedInSun	NA	NA	chr19:44909976:G:T	rs1065853	chr19:44909976:G:T	1	0.226225	0.0326846	4.47015e-12	0.226225	0.032569	3.75729e-12	0.0777028	0	No	0	Horizontal_pleiotropy	No
5_1392	SeqId_18215_5	THG1	Q9NWX6	THG1L	5	157019041	158265800	5	157731197	157741448	#@ENSG00000113272_THG1L_Chr5_157731197_157741448_+=3_prime_UTR_variant,NMD_transcript_variant;missense_variant;missense_variant,NMD_transcript_variant		cis	NotIncludedInSun	NA	NA	chr5:157737954:T:C	rs2270812	chr5:157737954:T:C	1	0.452226	0.0179386	3.14157e-140	0.452226	0.0171046	4.90172e-154	0.655672	0	Yes	1	Protein_specific	Yes
9_823	SeqId_18216_22	IL-11 RA	Q14626	IL11RA	9	33777460	35199703	9	34650702	34661892	#ENSG00000137070_IL11RA_Chr9_34650702_34661892_+=downstream_gene_variant	NA_RP11-195F19.5_ChrNA_NA_NA_NA=downstream_gene_variant*NA_RP11-195F19.9_ChrNA_NA_NA_NA=upstream_gene_variant*NA_RP11-195F19.29_ChrNA_NA_NA_NA=downstream_gene_variant*@ENSG00000213927_CCL27_Chr9_34661880_34664048_-=missense_variant;non_coding_transcript_exon_variant,non_coding_transcript_variant*NA_RP11-195F19.30_ChrNA_NA_NA_NA=non_coding_transcript_exon_variant,non_coding_transcript_variant	cis	NotIncludedInSun	NA	NA	chr9:34661997:G:A	rs11575584	chr9:34661997:G:A	1	0.541399	0.033848	1.38464e-57	0.541399	0.0332676	1.50812e-59	0.0632481	0	Yes	3	Vertical_pleiotropy	Yes
2_1410	SeqId_18218_48	CB032	Q96F85	CNRIP1	2	67813198	69073336	2	68284171	68320051	NA	intergenic_variant	cis	NotIncludedInSun	NA	NA	chr2:68352779:C:T	rs7604489	chr2:68352779:C:T	1	-0.399311	0.0231253	8.2935e-67	-0.399311	0.022651	1.47955e-69	0.153521	0	Yes	1	Protein_specific	Yes
4_50	SeqId_18220_141	SRA1	Q9HD15	SRA1	4	185718785	186753529	5	140537340	140558252	NA	@ENSG00000164344_KLKB1_Chr4_186208979_186258471_+=downstream_gene_variant;intron_variant;intron_variant,non_coding_transcript_variant	trans	NotIncludedInSun	NA	NA	chr4:186253529:A:G	rs4253311	chr4:186253529:A:G	1	-0.132127	0.0162866	4.95417e-16	-0.132127	0.0162176	3.72643e-16	0.513973	0	No	0	Horizontal_pleiotropy	No
5_1212	SeqId_18220_141	SRA1	Q9HD15	SRA1	5	139847056	141249064	5	140537340	140558252	NA	@ENSG00000131503_ANKHD1_Chr5_140401814_140539856_+=downstream_gene_variant;intron_variant;intron_variant,non_coding_transcript_variant*@ENSG00000254996_ANKHD1-EIF4EBP3_Chr5_140401908_140549569_+=intron_variant	cis	NotIncludedInSun	NA	NA	chr5:140488384:A:G	rs10067969	chr5:140488384:A:G	1	0.157002	0.0163341	7.11963e-22	0.157002	0.0162364	4.0535e-22	0.45913	0	Yes	3	Protein_specific	Yes
9_519	SeqId_18222_34	SHLB2	Q9NR46	SH3GLB2	9	128421167	129574123	9	129007036	129028303	#@ENSG00000148341_SH3GLB2_Chr9_129007036_129028303_-=5_prime_UTR_variant;5_prime_UTR_variant,NMD_transcript_variant;non_coding_transcript_exon_variant,non_coding_transcript_variant;upstream_gene_variant		cis	NotIncludedInSun	NA	NA	chr9:129028252:C:T	rs11537529	chr9:129028252:C:T	1	-0.243255	0.017261	4.20644e-45	-0.243255	0.0170112	2.19765e-46	0.455206	0	Yes	3	Protein_specific	Yes
12_1327	SeqId_18225_13	HEBP1	Q9NRV9	HEBP1	12	12426902	13702736	12	12974864	13000273	#@ENSG00000013583_HEBP1_Chr12_12974864_13000273_-=missense_variant;non_coding_transcript_exon_variant,non_coding_transcript_variant	NA_SNORD88_ChrNA_NA_NA_NA=downstream_gene_variant*NA_RP11-392P7.6_ChrNA_NA_NA_NA=intron_variant,non_coding_transcript_variant;upstream_gene_variant	cis	NotIncludedInSun	NA	NA	chr12:12975329:C:G	rs1941	chr12:12975329:C:G	1	-1.34175	0.0491686	5.7717e-164	-1.41386	0.0450881	7.63561e-216	0.0335281	0	Yes	1	Protein_specific	Yes
12_1327	SeqId_18225_13	HEBP1	Q9NRV9	HEBP1	12	12426902	13702736	12	12974864	13000273	#@ENSG00000013583_HEBP1_Chr12_12974864_13000273_-=missense_variant;non_coding_transcript_exon_variant,non_coding_transcript_variant	NA_SNORD88_ChrNA_NA_NA_NA=downstream_gene_variant*NA_RP11-392P7.6_ChrNA_NA_NA_NA=intron_variant,non_coding_transcript_variant;upstream_gene_variant	cis	NotIncludedInSun	NA	NA	chr12:12975329:C:G	rs1941	chr12:12982048:C:G	-0.200896	0.129422	0.0168375	1.51165e-14	0.217092	0.0163371	2.70721e-40	0.527156	0	No	0	Protein_specific	Yes
20_365	SeqId_18231_147	PRND	Q9UKY0	PRND	20	61817060	62866004	20	4721910	4728460	NA	@ENSG00000130702_LAMA5_Chr20_62307955_62367312_-=downstream_gene_variant;intron_variant;upstream_gene_variant*ENSG00000284074_MIR4758_Chr20_62332487_62332557_-=downstream_gene_variant	trans	NotIncludedInSun	NA	NA	chr20:62330999:C:T	rs73613564	chr20:62330999:C:T	1	0.195093	0.0174713	5.94899e-29	0.195093	0.0173221	2.006e-29	0.644603	0	No	0	Vertical_pleiotropy	Yes
16_720	SeqId_18235_16	PGP	A6NDG6	PGP	16	1667320	2745074	16	2211997	2214807	#@ENSG00000184207_PGP_Chr16_2211997_2214807_-=missense_variant;missense_variant,NMD_transcript_variant	ENSG00000167965_MLST8_Chr16_2204248_2209416_+=downstream_gene_variant*ENSG00000182685_BRICD5_Chr16_2209253_2211950_-=upstream_gene_variant*NA_RP11-304L19.8_ChrNA_NA_NA_NA=downstream_gene_variant	cis	NotIncludedInSun	NA	NA	chr16:2213835:C:T	rs116977380	chr16:2213835:C:T	1	0.372874	0.045891	4.4661e-16	0.372874	0.0456752	3.25188e-16	0.0361196	0	No	0	Protein_specific	Yes
3_81	SeqId_18241_18	HEM6	P36551	CPOX	3	98066199	99209902	3	98521132	98593723	#@ENSG00000080819_CPOX_Chr3_98521132_98593723_-=downstream_gene_variant;intron_variant;intron_variant,NMD_transcript_variant;upstream_gene_variant		cis	NotIncludedInSun	NA	NA	chr3:98589854:A:G	rs1675513	chr3:98589854:A:G	1	-0.239197	0.0232513	8.02631e-25	-0.200169	0.0226219	8.87344e-19	0.154753	0	Yes	3	Horizontal_pleiotropy	No
6_1	SeqId_18241_18	HEM6	P36551	CPOX	6	25499772	34032223	3	98521132	98593723	NA	ENSG00000242387_HIST1H2APS2_Chr6_25882026_25882395_-=downstream_gene_variant*@ENSG00000124564_SLC17A3_Chr6_25833066_25882286_-=intron_variant;upstream_gene_variant	trans	NotIncludedInSun	NA	NA	chr6:25878620:A:G	rs55925606	chr6:25878620:A:G	1	0.313586	0.0342234	5.05165e-20	0.313586	0.0340291	3.1061e-20	0.0633435	0	No	0	Horizontal_pleiotropy	No
4_50	SeqId_18242_8	Sperm protein 17	Q15506	SPA17	4	185711877	186758649	11	124673798	124697518	NA	@ENSG00000164344_KLKB1_Chr4_186208979_186258471_+=downstream_gene_variant;intron_variant;intron_variant,non_coding_transcript_variant	trans	NotIncludedInSun	NA	NA	chr4:186240057:T:C	rs66530140	chr4:186240057:T:C	1	-0.173136	0.0164208	5.43356e-26	-0.173136	0.0163005	2.36689e-26	0.511392	0	No	0	Horizontal_pleiotropy	No
1_5	SeqId_18255_6	NB5R1	Q9UHQ9	CYB5R1	1	196177046	197468406	1	202961869	202967280	NA	@ENSG00000000971_CFH_Chr1_196651878_196747504_+=downstream_gene_variant;intron_variant;intron_variant,non_coding_transcript_variant	trans	NotIncludedInSun	NA	NA	chr1:196704863:A:C	rs1831282	chr1:196704863:A:C	1	-0.148184	0.0166171	4.76628e-19	-0.148184	0.0165303	3.12013e-19	0.575384	0	No	0	Horizontal_pleiotropy	No
3_97	SeqId_18255_6	NB5R1	Q9UHQ9	CYB5R1	3	49184099	50184099	1	202961869	202967280	NA	@ENSG00000173531_MST1_Chr3_49683947_49689501_-=downstream_gene_variant;missense_variant;non_coding_transcript_exon_variant,non_coding_transcript_variant*ENSG00000164062_APEH_Chr3_49674002_49683963_+=downstream_gene_variant*NA_AC099668.5_ChrNA_NA_NA_NA=downstream_gene_variant	trans	NotIncludedInSun	NA	NA	chr3:49684099:G:A	rs3197999	chr3:49684099:G:A	1	-0.125724	0.0182703	5.92913e-12	-0.125724	0.0182138	5.10311e-12	0.282868	0	No	0	Horizontal_pleiotropy	No
14_299	SeqId_18931_40	SLIT3	O75094	SLIT3	14	93617125	94795225	5	168661733	169301129	NA	@ENSG00000140093_SERPINA10_Chr14_94280455_94293271_-=missense_variant	trans	NotIncludedInSun	NA	NA	chr14:94290413:T:C	rs941591	chr14:94290413:T:C	1	0.317736	0.0223153	5.28747e-46	0.317736	0.0220085	3.02878e-47	0.165534	0	Yes	3	Horizontal_pleiotropy	No
3_262	SeqId_18933_4	TGM4	P49221	TGM4	3	44400040	45403629	3	44874608	44914990	#@ENSG00000163810_TGM4_Chr3_44874608_44914990_+=downstream_gene_variant;intron_variant;intron_variant,NMD_transcript_variant;upstream_gene_variant	NA_RP11-272D20.2_ChrNA_NA_NA_NA=intron_variant,non_coding_transcript_variant	cis	NotIncludedInSun	NA	NA	chr3:44900485:A:G	rs6650899	chr3:44900485:A:G	1	-0.117176	0.016514	1.28848e-12	-0.117176	0.0164608	1.09118e-12	0.416434	0	No	0	Protein_specific	Yes
20_1078	SeqId_18934_50	Tissue transglutaminase	P21980	TGM2	20	37659522	38677771	20	38127387	38166578	#ENSG00000198959_TGM2_Chr20_38127387_38166578_-=upstream_gene_variant		cis	NotIncludedInSun	NA	NA	chr20:38170610:C:T	rs13045359	chr20:38170610:C:T	1	0.134892	0.0169413	1.68847e-15	0.134892	0.016871	1.29054e-15	0.619898	0	No	0	Protein_specific	Yes
3_1132	SeqId_18935_14	TLR5	O60602	TLR5	3	119083033	120193438	1	223109406	223143282	NA	@ENSG00000144837_PLA1A_Chr3_119597842_119629811_+=intron_variant;intron_variant,non_coding_transcript_variant	trans	NotIncludedInSun	NA	NA	chr3:119603718:A:G	rs2670298	chr3:119603718:A:G	1	0.279516	0.0221196	1.32704e-36	0.293091	0.0217985	3.27335e-41	0.170557	0	No	0	Protein_specific	Yes
3_1132	SeqId_18935_14	TLR5	O60602	TLR5	3	119083033	120193438	1	223109406	223143282	NA	@ENSG00000144837_PLA1A_Chr3_119597842_119629811_+=intron_variant;intron_variant,non_coding_transcript_variant	trans	NotIncludedInSun	NA	NA	chr3:119603718:A:G	rs2670298	chr3:119650936:T:C	0.0723192	0.162543	0.0189813	1.09644e-17	0.179733	0.0188197	1.29373e-21	0.747652	0	Yes	3	Protein_specific	Yes
1_5	SeqId_18938_3	VLDLR	P98155	VLDLR	1	196025417	197793054	9	2621834	2660053	NA	@ENSG00000000971_CFH_Chr1_196651878_196747504_+=downstream_gene_variant;intron_variant;intron_variant,non_coding_transcript_variant	trans	NotIncludedInSun	NA	NA	chr1:196701627:C:T	rs4658046	chr1:196701627:C:T	1	-0.261679	0.0170627	4.37578e-53	-0.261679	0.0167877	8.8471e-55	0.607909	0	Yes	1	Horizontal_pleiotropy	No
3_37	SeqId_18938_3	VLDLR	P98155	VLDLR	3	165222014	166412184	9	2621834	2660053	NA	intergenic_variant	trans	NotIncludedInSun	NA	NA	chr3:165762312:G:A	rs6445035	chr3:165762312:G:A	1	0.178251	0.0202161	1.17261e-18	0.178251	0.0201147	7.87836e-19	0.203503	0	No	0	Horizontal_pleiotropy	No
6_1	SeqId_18938_3	VLDLR	P98155	VLDLR	6	25499772	34032223	9	2621834	2660053	NA	@ENSG00000244731_C4A_Chr6_31982024_32002681_+=downstream_gene_variant;intron_variant;upstream_gene_variant	trans	NotIncludedInSun	NA	NA	chr6:31994020:T:C	rs451876	chr6:31994020:T:C	1	0.169283	0.0242046	2.67448e-12	0.169283	0.0241264	2.27487e-12	0.134945	0	No	0	Horizontal_pleiotropy	No
7_72	SeqId_18942_11	PSB9	P28065	PSMB9	7	93937712	96087385	6	32844136	32859585	NA	@ENSG00000005421_PON1_Chr7_95297676_95324707_-=intron_variant;intron_variant,NMD_transcript_variant;upstream_gene_variant	trans	NotIncludedInSun	NA	NA	chr7:95305886:CA:C	rs3917549;rs397730288	chr7:95305886:CA:C	1	0.512503	0.0252814	2.274e-91	0.637331	0.0206222	1.02036e-209	0.192552	0	Yes	1	Horizontal_pleiotropy	No
7_72	SeqId_18942_11	PSB9	P28065	PSMB9	7	93937712	96087385	6	32844136	32859585	NA	@ENSG00000005421_PON1_Chr7_95297676_95324707_-=intron_variant;intron_variant,NMD_transcript_variant;upstream_gene_variant	trans	NotIncludedInSun	NA	NA	chr7:95305886:CA:C	rs3917549;rs397730288	chr7:95320225:T:C	-0.223418	-0.20507	0.0248031	1.36299e-16	-0.219243	0.0213516	9.79925e-25	0.174565	0	Yes	1	Horizontal_pleiotropy	No
7_72	SeqId_18942_11	PSB9	P28065	PSMB9	7	93937712	96087385	6	32844136	32859585	NA	@ENSG00000005421_PON1_Chr7_95297676_95324707_-=intron_variant;intron_variant,NMD_transcript_variant;upstream_gene_variant	trans	NotIncludedInSun	NA	NA	chr7:95305886:CA:C	rs3917549;rs397730288	chr7:95324583:G:A	-0.34816	-0.278261	0.0204933	5.39801e-42	-0.290864	0.0163924	1.92356e-70	0.483641	0	Yes	1	Horizontal_pleiotropy	No
1_5	SeqId_18943_4	PTGR2	Q8N8N7	PTGR2	1	196177046	197468406	14	73851844	73886827	NA	@ENSG00000000971_CFH_Chr1_196651878_196747504_+=intron_variant;intron_variant,non_coding_transcript_variant	trans	NotIncludedInSun	NA	NA	chr1:196691865:A:T	rs528298	chr1:196691865:A:T	1	-0.168811	0.0169283	2.01929e-23	-0.168811	0.0168163	1.03196e-23	0.609904	0	No	0	Horizontal_pleiotropy	No
4_50	SeqId_18943_4	PTGR2	Q8N8N7	PTGR2	4	185718785	186753529	14	73851844	73886827	NA	@ENSG00000164344_KLKB1_Chr4_186208979_186258471_+=downstream_gene_variant;intron_variant;intron_variant,non_coding_transcript_variant	trans	NotIncludedInSun	NA	NA	chr4:186253529:A:G	rs4253311	chr4:186253529:A:G	1	0.126751	0.0162947	7.33039e-15	0.126751	0.0162314	5.76436e-15	0.513973	0	No	0	Horizontal_pleiotropy	No
2_38	SeqId_18945_11	RGS1	Q08116	RGS1	2	3084852	4100596	1	192575727	192580031	NA	ENSG00000118004_COLEC11_Chr2_3594832_3644644_+=upstream_gene_variant	trans	NotIncludedInSun	NA	NA	chr2:3594771:T:C	rs3820897	chr2:3594771:T:C	1	-0.296306	0.0224919	1.24004e-39	-0.296306	0.0221785	1.03486e-40	0.797586	0	No	0	Horizontal_pleiotropy	No
4_50	SeqId_19112_2	TCAL3	Q969E4	TCEAL3	4	185700906	186757146	X	103607451	103629690	NA	@ENSG00000164344_KLKB1_Chr4_186208979_186258471_+=intron_variant;intron_variant,non_coding_transcript_variant	trans	NotIncludedInSun	NA	NA	chr4:186236304:T:G	rs4253252	chr4:186236304:T:G	1	-0.139614	0.0162565	8.83361e-18	-0.139614	0.0161795	6.18541e-18	0.514273	0	No	0	Horizontal_pleiotropy	No
7_72	SeqId_19114_8	KITM	O00142	TK2	7	94471522	95948984	16	66508003	66552544	NA	@ENSG00000005421_PON1_Chr7_95297676_95324707_-=intron_variant;intron_variant,NMD_transcript_variant;upstream_gene_variant	trans	NotIncludedInSun	NA	NA	chr7:95305886:CA:C	rs3917549;rs397730288	chr7:95305886:CA:C	1	0.251259	0.0223509	2.54794e-29	0.336535	0.0206081	6.01578e-60	0.192552	0	Yes	1	Horizontal_pleiotropy	No
7_72	SeqId_19114_8	KITM	O00142	TK2	7	94471522	95948984	16	66508003	66552544	NA	@ENSG00000005421_PON1_Chr7_95297676_95324707_-=intron_variant;intron_variant,NMD_transcript_variant;upstream_gene_variant	trans	NotIncludedInSun	NA	NA	chr7:95305886:CA:C	rs3917549;rs397730288	chr7:95324583:G:A	-0.34816	-0.196121	0.0177655	2.4665e-28	-0.265144	0.0163812	6.34451e-59	0.483641	0	Yes	3	Horizontal_pleiotropy	No
12_393	SeqId_19123_6	IKBD	Q8NI38	NFKBID	12	6426865	7662223	19	35887653	35902303	NA	@ENSG00000139178_C1RL_Chr12_7089587_7109273_-=3_prime_UTR_variant,NMD_transcript_variant;downstream_gene_variant*@ENSG00000159403_C1R_Chr12_7080209_7092607_-=3_prime_UTR_variant,NMD_transcript_variant;downstream_gene_variant;missense_variant;non_coding_transcript_exon_variant,non_coding_transcript_variant;upstream_gene_variant	trans	NotIncludedInSun	NA	NA	chr12:7089608:C:T	rs1126605	chr12:7089608:C:T	1	0.549099	0.0310252	4.30621e-70	0.549099	0.0303131	2.46013e-73	0.0836676	0	Yes	1	Horizontal_pleiotropy	No
1_5	SeqId_19126_4	C20orf77	Q9NQG5	RPRD1B	1	196177046	197203343	20	38033546	38127780	NA	@ENSG00000000971_CFH_Chr1_196651878_196747504_+=downstream_gene_variant;intron_variant;intron_variant,non_coding_transcript_variant	trans	NotIncludedInSun	NA	NA	chr1:196701988:G:A	rs10922103	chr1:196701988:G:A	1	-0.119011	0.0168367	1.56567e-12	-0.119011	0.0167818	1.32502e-12	0.607832	0	No	0	Horizontal_pleiotropy	No
16_1344	SeqId_19129_15	MTHFSD	Q2M296	MTHFSD	16	86023341	87075812	16	86530176	86555235	#ENSG00000103248_MTHFSD_Chr16_86530176_86555235_-=downstream_gene_variant	NA_RP11-463O9.1_ChrNA_NA_NA_NA=downstream_gene_variant*NA_RP11-463O9.9_ChrNA_NA_NA_NA=upstream_gene_variant	cis	NotIncludedInSun	NA	NA	chr16:86527996:T:C	rs9940025	chr16:86527996:T:C	1	0.200435	0.0168908	1.76644e-32	0.200435	0.016731	4.531e-33	0.601344	0	Yes	4	Protein_specific	Yes
17_11	SeqId_19129_15	MTHFSD	Q2M296	MTHFSD	17	27785970	28913121	16	86530176	86555235	NA	ENSG00000244045_TMEM199_Chr17_28357581_28363683_+=downstream_gene_variant*@ENSG00000109072_VTN_Chr17_28367276_28373091_-=downstream_gene_variant;missense_variant*NA_CTB-96E2.2_ChrNA_NA_NA_NA=missense_variant*NA_CTB-96E2.3_ChrNA_NA_NA_NA=intron_variant,non_coding_transcript_variant*NA_CTB-96E2.7_ChrNA_NA_NA_NA=upstream_gene_variant*@ENSG00000004139_SARM1_Chr17_28364356_28404049_+=intron_variant,non_coding_transcript_variant;upstream_gene_variant*ENSG00000274529_SEBOX_Chr17_28364268_28365244_-=upstream_gene_variant	trans	NotIncludedInSun	NA	NA	chr17:28367840:G:A	rs704	chr17:28367840:G:A	1	0.141029	0.0164194	8.75851e-18	0.141029	0.0163401	6.08961e-18	0.47343	0	Yes	3	Horizontal_pleiotropy	No
18_258	SeqId_19130_81	SPB8	P50452	SERPINB8	18	63373154	64487229	18	63969925	64019779	#@ENSG00000166401_SERPINB8_Chr18_63969925_64019779_+=3_prime_UTR_variant;downstream_gene_variant;intron_variant;missense_variant		cis	NotIncludedInSun	NA	NA	chr18:63987229:A:G	rs3826616	chr18:63970628:C:A	-0.0176998	-0.18396	0.0207703	8.22629e-19	-0.176062	0.0206655	1.60092e-17	0.204106	0	No	0	Protein_specific	Yes
18_258	SeqId_19130_81	SPB8	P50452	SERPINB8	18	63373154	64487229	18	63969925	64019779	#@ENSG00000166401_SERPINB8_Chr18_63969925_64019779_+=3_prime_UTR_variant;downstream_gene_variant;intron_variant;missense_variant		cis	NotIncludedInSun	NA	NA	chr18:63987229:A:G	rs3826616	chr18:63987229:A:G	1	-0.373944	0.0171692	3.5936e-105	-0.371289	0.0165898	6.08764e-111	0.575381	0	Yes	1	Protein_specific	Yes
17_137	SeqId_19135_5	Cytosolic 5'-nucleotidase III-like protein	Q969T7	NT5C3L	17	41298039	42473245				NA	ENSG00000141698_NT5C3B_Chr17_41825181_41836263_-=upstream_gene_variant*@ENSG00000161594_KLHL10_Chr17_41835685_41848384_+=intron_variant;upstream_gene_variant	trans	NotIncludedInSun	NA	NA	chr17:41837233:C:T	rs57672173	chr17:41837233:C:T	1	-0.220059	0.0194051	8.29172e-30	-0.220059	0.0192343	2.60959e-30	0.754004	0	Yes	3	Protein_specific	Yes
3_155	SeqId_19141_22	DAP1	P51397	DAP	3	185911303	187371544	5	10679230	10761272	NA	NA_RP11-573D15.8_ChrNA_NA_NA_NA=intron_variant,non_coding_transcript_variant*ENSG00000113905_HRG_Chr3_186660216_186678240_+=downstream_gene_variant	trans	NotIncludedInSun	NA	NA	chr3:186679685:G:A	rs6444156	chr3:186647433:G:C	0.388321	0.786202	0.0440991	4.28056e-71	1.18053	0.0381136	1.20814e-210	0.0475569	0	Yes	1	Horizontal_pleiotropy	No
3_155	SeqId_19141_22	DAP1	P51397	DAP	3	185911303	187371544	5	10679230	10761272	NA	NA_RP11-573D15.8_ChrNA_NA_NA_NA=intron_variant,non_coding_transcript_variant*ENSG00000113905_HRG_Chr3_186660216_186678240_+=downstream_gene_variant	trans	NotIncludedInSun	NA	NA	chr3:186679685:G:A	rs6444156	chr3:186653856:G:A	0.270354	0.775139	0.0564391	6.34582e-43	1.12243	0.0522653	2.63155e-102	0.0255816	0	No	0	Horizontal_pleiotropy	No
3_155	SeqId_19141_22	DAP1	P51397	DAP	3	185911303	187371544	5	10679230	10761272	NA	NA_RP11-573D15.8_ChrNA_NA_NA_NA=intron_variant,non_coding_transcript_variant*ENSG00000113905_HRG_Chr3_186660216_186678240_+=downstream_gene_variant	trans	NotIncludedInSun	NA	NA	chr3:186679685:G:A	rs6444156	chr3:186676096:T:C	0.583774	0.228208	0.020185	1.22749e-29	0.583829	0.0160456	7.18879e-290	0.488634	0	Yes	1	Horizontal_pleiotropy	No
3_155	SeqId_19141_22	DAP1	P51397	DAP	3	185911303	187371544	5	10679230	10761272	NA	NA_RP11-573D15.8_ChrNA_NA_NA_NA=intron_variant,non_coding_transcript_variant*ENSG00000113905_HRG_Chr3_186660216_186678240_+=downstream_gene_variant	trans	NotIncludedInSun	NA	NA	chr3:186679685:G:A	rs6444156	chr3:186677647:C:T	0.91086	0.570359	0.030451	2.79837e-78	1.0545	0.0192927	0	0.226703	0	Yes	1	Horizontal_pleiotropy	No
3_155	SeqId_19141_22	DAP1	P51397	DAP	3	185911303	187371544	5	10679230	10761272	NA	NA_RP11-573D15.8_ChrNA_NA_NA_NA=intron_variant,non_coding_transcript_variant*ENSG00000113905_HRG_Chr3_186660216_186678240_+=downstream_gene_variant	trans	NotIncludedInSun	NA	NA	chr3:186679685:G:A	rs6444156	chr3:186678917:CTG:C	0.218857	0.891772	0.0686256	1.31073e-38	1.23668	0.065108	1.90155e-80	0.0159817	0	No	0	Horizontal_pleiotropy	No
3_155	SeqId_19141_22	DAP1	P51397	DAP	3	185911303	187371544	5	10679230	10761272	NA	NA_RP11-573D15.8_ChrNA_NA_NA_NA=intron_variant,non_coding_transcript_variant*ENSG00000113905_HRG_Chr3_186660216_186678240_+=downstream_gene_variant	trans	NotIncludedInSun	NA	NA	chr3:186679685:G:A	rs6444156	chr3:186754625:G:A	0.145136	0.836729	0.0938921	5.02982e-19	1.16646	0.0917352	4.84925e-37	0.00816056	0	No	0	Horizontal_pleiotropy	No
11_1007	SeqId_19143_38	NB5R2	Q6BCY4	CYB5R2	11	7043190	8193796	11	7665100	7677222	#@ENSG00000166394_CYB5R2_Chr11_7665100_7677222_-=5_prime_UTR_variant;intron_variant;intron_variant,non_coding_transcript_variant;upstream_gene_variant		cis	NotIncludedInSun	NA	NA	chr11:7673623:A:G	rs4237758	chr11:7664720:G:T	0.330247	0.223941	0.0249119	2.48693e-19	0.361124	0.0232362	1.81852e-54	0.144262	0	Yes	1	Protein_specific	Yes
11_1007	SeqId_19143_38	NB5R2	Q6BCY4	CYB5R2	11	7043190	8193796	11	7665100	7677222	#@ENSG00000166394_CYB5R2_Chr11_7665100_7677222_-=5_prime_UTR_variant;intron_variant;intron_variant,non_coding_transcript_variant;upstream_gene_variant		cis	NotIncludedInSun	NA	NA	chr11:7673623:A:G	rs4237758	chr11:7673623:A:G	1	0.315894	0.0182966	8.5978e-67	0.368353	0.0167659	5.5318e-107	0.568122	0	Yes	1	Protein_specific	Yes
6_190	SeqId_19145_4	MREG	Q8N565	MREG	6	159813282	161284251	2	215942805	216034096	NA	@ENSG00000122194_PLG_Chr6_160702238_160753315_+=downstream_gene_variant;intron_variant;upstream_gene_variant	trans	NotIncludedInSun	NA	NA	chr6:160734232:T:C	rs537579467	chr6:160734232:T:C	1	0.743154	0.0733036	3.74602e-24	0.743154	0.0727721	1.75084e-24	0.0136217	0	No	0	Horizontal_pleiotropy	No
13_111	SeqId_19145_4	MREG	Q8N565	MREG	13	45299373	46674952	2	215942805	216034096	NA	@ENSG00000235903_CPB2-AS1_Chr13_46052806_46113332_+=intron_variant,non_coding_transcript_variant*@ENSG00000080618_CPB2_Chr13_46053195_46105033_-=intron_variant	trans	NotIncludedInSun	NA	NA	chr13:46070739:C:T	rs2404964	chr13:46055809:A:G	0.439276	0.411938	0.0214212	2.05957e-82	0.613362	0.0178408	5.06473e-259	0.710429	0	Yes	2	Horizontal_pleiotropy	No
13_111	SeqId_19145_4	MREG	Q8N565	MREG	13	45299373	46674952	2	215942805	216034096	NA	@ENSG00000235903_CPB2-AS1_Chr13_46052806_46113332_+=intron_variant,non_coding_transcript_variant*@ENSG00000080618_CPB2_Chr13_46053195_46105033_-=intron_variant	trans	NotIncludedInSun	NA	NA	chr13:46070739:C:T	rs2404964	chr13:46070739:C:T	1	0.470759	0.0213568	1.12439e-107	0.645957	0.0174924	1.65075e-298	0.325242	0	Yes	1	Horizontal_pleiotropy	No
4_50	SeqId_19150_20	KPRB	O60256	PRPSAP2	4	185694478	186776840	17	18840085	18931287	NA	@ENSG00000164344_KLKB1_Chr4_186208979_186258471_+=missense_variant;non_coding_transcript_exon_variant,non_coding_transcript_variant	trans	NotIncludedInSun	NA	NA	chr4:186236880:G:A	rs3733402	chr4:186236880:G:A	1	-0.248394	0.0164752	2.30006e-51	-0.248394	0.0162247	6.59476e-53	0.513418	0	Yes	3	Horizontal_pleiotropy	No
1_684	SeqId_19152_4	IPP2	P41236	PPP1R2	1	195798728	197481677	3	195514425	195543386	NA	@ENSG00000000971_CFH_Chr1_196651878_196747504_+=non_coding_transcript_exon_variant,non_coding_transcript_variant;synonymous_variant	trans	NotIncludedInSun	NA	NA	chr1:196737512:C:T	rs35292876	chr1:196737512:C:T	1	0.768277	0.0881794	2.96822e-18	0.768277	0.0876883	1.92748e-18	0.00979791	0	No	0	Horizontal_pleiotropy	No
4_50	SeqId_19152_4	IPP2	P41236	PPP1R2	4	185694478	186758649	3	195514425	195543386	NA	@ENSG00000164344_KLKB1_Chr4_186208979_186258471_+=intron_variant;intron_variant,non_coding_transcript_variant;upstream_gene_variant	trans	NotIncludedInSun	NA	NA	chr4:186248013:C:T	rs1973612	chr4:186248013:C:T	1	-0.176559	0.0163517	3.53438e-27	-0.176559	0.0162272	1.42879e-27	0.513709	0	No	0	Horizontal_pleiotropy	No
11_236	SeqId_19152_4	IPP2	P41236	PPP1R2	11	116143700	117731484	3	195514425	195543386	NA	ENSG00000109917_ZPR1_Chr11_116773799_116788050_-=upstream_gene_variant*@ENSG00000110243_APOA5_Chr11_116789367_116792420_-=missense_variant	trans	NotIncludedInSun	NA	NA	chr11:116791691:G:C	rs3135506	chr11:116791691:G:C	1	0.711287	0.0342879	1.37274e-95	0.711287	0.033238	1.34144e-101	0.0650108	0	Yes	1	Horizontal_pleiotropy	No
2_762	SeqId_19154_41	Protease nexin I	P07093	SERPINE2	2	223473363	224567016	2	223975112	224039319	#@ENSG00000135919_SERPINE2_Chr2_223975112_224039319_-=intron_variant;intron_variant,non_coding_transcript_variant		cis	NotIncludedInSun	NA	NA	chr2:224010157:G:A	rs13412535	chr2:224010157:G:A	1	-0.445879	0.0223241	9.46741e-89	-0.506237	0.0198336	1.06187e-143	0.232313	0	Yes	3	Horizontal_pleiotropy	No
2_762	SeqId_19154_41	Protease nexin I	P07093	SERPINE2	2	223473363	224567016	2	223975112	224039319	#@ENSG00000135919_SERPINE2_Chr2_223975112_224039319_-=intron_variant;intron_variant,non_coding_transcript_variant		cis	NotIncludedInSun	NA	NA	chr2:224010157:G:A	rs13412535	chr2:224026230:G:A	-0.388365	0.138512	0.0186618	1.15199e-13	0.274288	0.0170891	5.67375e-58	0.340403	0	Yes	3	Protein_specific	Yes
3_37	SeqId_19158_1	PAF	Q15004	PAF	3	165218150	166557646				NA	@ENSG00000114200_BCHE_Chr3_165772904_165837472_-=3_prime_UTR_variant,NMD_transcript_variant;downstream_gene_variant;missense_variant	trans	NotIncludedInSun	NA	NA	chr3:165773492:C:T	rs1803274	chr3:165773492:C:T	1	0.235096	0.0203048	5.30656e-31	0.235096	0.0201267	1.59781e-31	0.20253	0	No	0	Horizontal_pleiotropy	No
19_96	SeqId_19158_1	PAF	Q15004	PAF	19	44115391	45718762				NA	NA_CTB-129P6.7_ChrNA_NA_NA_NA=upstream_gene_variant*@ENSG00000130203_APOE_Chr19_44905754_44909393_+=downstream_gene_variant;missense_variant	trans	NotIncludedInSun	NA	NA	chr19:44908822:C:T	rs7412	chr19:44908822:C:T	1	0.936944	0.035428	4.01528e-154	1.02813	0.0323285	5.96095e-222	0.0779831	0	Yes	1	Horizontal_pleiotropy	No
19_96	SeqId_19158_1	PAF	Q15004	PAF	19	44115391	45718762				NA	NA_CTB-129P6.7_ChrNA_NA_NA_NA=upstream_gene_variant*@ENSG00000130203_APOE_Chr19_44905754_44909393_+=downstream_gene_variant;missense_variant	trans	NotIncludedInSun	NA	NA	chr19:44908822:C:T	rs7412	chr19:44928401:A:G	0.108845	0.198688	0.018536	8.29035e-27	0.285032	0.0178898	3.76049e-57	0.484611	0	No	0	Horizontal_pleiotropy	No
19_96	SeqId_19158_1	PAF	Q15004	PAF	19	44115391	45718762				NA	NA_CTB-129P6.7_ChrNA_NA_NA_NA=upstream_gene_variant*@ENSG00000130203_APOE_Chr19_44905754_44909393_+=downstream_gene_variant;missense_variant	trans	NotIncludedInSun	NA	NA	chr19:44908822:C:T	rs7412	chr19:44935906:C:G	-0.11644	-0.272049	0.0214302	6.33251e-37	-0.369391	0.0205606	3.5997e-72	0.246018	0	Yes	3	Horizontal_pleiotropy	No
4_50	SeqId_19166_15	RS19	P39019	RPS19	4	185694478	186762348	19	41859918	41872926	NA	@ENSG00000164344_KLKB1_Chr4_186208979_186258471_+=intron_variant;upstream_gene_variant	trans	NotIncludedInSun	NA	NA	chr4:186227233:C:T	rs4253238	chr4:186227233:C:T	1	-0.191489	0.0163671	1.27985e-31	-0.191489	0.0162199	3.64282e-32	0.513683	0	No	0	Horizontal_pleiotropy	No
3_93	SeqId_19175_18	MARCKSL1	P49006	MARCKSL1	3	186236391	187242138	1	32333832	32336379	NA	@ENSG00000113889_KNG1_Chr3_186717276_186744410_+=intron_variant*NA_RP11-573D15.8_ChrNA_NA_NA_NA=downstream_gene_variant;intron_variant,non_coding_transcript_variant;non_coding_transcript_exon_variant,non_coding_transcript_variant	trans	NotIncludedInSun	NA	NA	chr3:186736391:A:C	rs5030062	chr3:186736391:A:C	1	-0.132358	0.0167067	2.32879e-15	-0.132358	0.0166396	1.80005e-15	0.376288	0	No	0	Horizontal_pleiotropy	No
4_50	SeqId_19175_18	MARCKSL1	P49006	MARCKSL1	4	185694478	186797569	1	32333832	32336379	NA	@ENSG00000164344_KLKB1_Chr4_186208979_186258471_+=downstream_gene_variant;intron_variant;intron_variant,non_coding_transcript_variant	trans	NotIncludedInSun	NA	NA	chr4:186243195:G:A	rs4253281	chr4:186243195:G:A	1	-0.33252	0.0166129	4.01005e-89	-0.33252	0.016153	3.69057e-94	0.513534	0	Yes	3	Horizontal_pleiotropy	No
5_120	SeqId_19175_18	MARCKSL1	P49006	MARCKSL1	5	176906302	177911594	1	32333832	32336379	NA	ENSG00000131187_F12_Chr5_177402140_177409576_-=upstream_gene_variant*@ENSG00000198055_GRK6_Chr5_177403204_177442901_+=intron_variant	trans	NotIncludedInSun	NA	NA	chr5:177411594:C:T	rs13155336	chr5:177411594:C:T	1	0.249276	0.0303445	2.12421e-16	0.249276	0.03018	1.4611e-16	0.0989511	0	No	0	Horizontal_pleiotropy	No
9_1398	SeqId_19175_18	MARCKSL1	P49006	MARCKSL1	9	92620463	93640575	1	32333832	32336379	NA	ENSG00000131669_NINJ1_Chr9_93121489_93134288_-=upstream_gene_variant	trans	NotIncludedInSun	NA	NA	chr9:93136897:C:T	rs35836942	chr9:93136897:C:T	1	0.134401	0.0167366	9.71932e-16	0.134401	0.0166628	7.26797e-16	0.486116	0	No	0	Protein_specific	Yes
19_149	SeqId_19175_18	MARCKSL1	P49006	MARCKSL1	19	51301161	52339450	1	32333832	32336379	NA	@ENSG00000187474_FPR3_Chr19_51795163_51826189_+=intron_variant	trans	NotIncludedInSun	NA	NA	chr19:51811402:G:C	rs28873836	chr19:51811402:G:C	1	-0.143427	0.0185115	9.33661e-15	-0.143427	0.0184391	7.34379e-15	0.265193	0	No	0	Horizontal_pleiotropy	No
1_5	SeqId_19180_38	GULP1	Q9UBP9	GULP1	1	196177046	197473491	2	188291669	188595931	NA	@ENSG00000000971_CFH_Chr1_196651878_196747504_+=intron_variant;intron_variant,non_coding_transcript_variant	trans	NotIncludedInSun	NA	NA	chr1:196697958:A:T	rs28853072	chr1:196697958:A:T	1	-0.181081	0.0169283	1.05162e-26	-0.181081	0.0167987	4.30381e-27	0.607735	0	Yes	1	Horizontal_pleiotropy	No
4_50	SeqId_19183_164	RL12	P30050	RPL12	4	185694478	186758649	9	127447674	127451405	NA	@ENSG00000164344_KLKB1_Chr4_186208979_186258471_+=missense_variant;non_coding_transcript_exon_variant,non_coding_transcript_variant	trans	NotIncludedInSun	NA	NA	chr4:186236880:G:A	rs3733402	chr4:186236880:G:A	1	-0.191503	0.0163701	1.29949e-31	-0.191503	0.016223	3.70364e-32	0.513418	0	No	0	Horizontal_pleiotropy	No
1_5	SeqId_19193_18	PFD3	P61758	VBP1	1	196177046	197468406	X	155197007	155239817	NA	@ENSG00000000971_CFH_Chr1_196651878_196747504_+=intron_variant;intron_variant,non_coding_transcript_variant	trans	NotIncludedInSun	NA	NA	chr1:196695521:C:T	rs10922098	chr1:196695521:C:T	1	0.162056	0.0168836	8.11622e-22	0.162056	0.0167804	4.57067e-22	0.60707	0	No	0	Horizontal_pleiotropy	No
5_326	SeqId_19193_18	PFD3	P61758	VBP1	5	39931655	41897375	X	155197007	155239817	NA	@ENSG00000039537_C6_Chr5_41142234_41261438_-=intron_variant;intron_variant,non_coding_transcript_variant;upstream_gene_variant	trans	NotIncludedInSun	NA	NA	chr5:41173883:T:C	rs191791682	chr5:40538631:C:A	-0.0105628	-0.881474	0.111821	3.19897e-15	-0.864738	0.111369	8.18902e-15	0.00553697	0	No	0	Vertical_pleiotropy	Yes
5_326	SeqId_19193_18	PFD3	P61758	VBP1	5	39931655	41897375	X	155197007	155239817	NA	@ENSG00000039537_C6_Chr5_41142234_41261438_-=intron_variant;intron_variant,non_coding_transcript_variant;upstream_gene_variant	trans	NotIncludedInSun	NA	NA	chr5:41173883:T:C	rs191791682	chr5:41173883:T:C	1	-1.20401	0.0765116	8.53004e-56	-1.22248	0.0750912	1.3701e-59	0.0123317	0	No	0	Horizontal_pleiotropy	No
5_326	SeqId_19193_18	PFD3	P61758	VBP1	5	39931655	41897375	X	155197007	155239817	NA	@ENSG00000039537_C6_Chr5_41142234_41261438_-=intron_variant;intron_variant,non_coding_transcript_variant;upstream_gene_variant	trans	NotIncludedInSun	NA	NA	chr5:41173883:T:C	rs191791682	chr5:41185810:A:C	-0.0338124	0.276592	0.0279507	4.34554e-23	0.291268	0.0277384	8.58932e-26	0.0940071	0	Yes	3	Vertical_pleiotropy	Yes
20_913	SeqId_19194_9	Histidyl-tRNA synthetase-related	Q8TEA8	DTD1	20	17971864	19241201	20	18587893	18766644	NA	NA_AL121893.1_ChrNA_NA_NA_NA=downstream_gene_variant*@ENSG00000101310_SEC23B_Chr20_18507482_18561415_+=intron_variant	cis	NotIncludedInSun	NA	NA	chr20:18545402:C:T	rs6136403	chr20:18545402:C:T	1	-0.132956	0.0169081	3.73726e-15	-0.132956	0.0168411	2.90936e-15	0.362808	0	No	0	Protein_specific	Yes
1_5	SeqId_19208_8	Activin RIIA	P27037	ACVR2A	1	196025417	197472531	2	147844517	147930826	NA	@ENSG00000000971_CFH_Chr1_196651878_196747504_+=downstream_gene_variant;intron_variant;intron_variant,non_coding_transcript_variant	trans	NotIncludedInSun	NA	NA	chr1:196701627:C:T	rs4658046	chr1:196701627:C:T	1	-0.220746	0.0169882	1.32235e-38	-0.220746	0.0167943	1.83976e-39	0.607909	0	Yes	3	Horizontal_pleiotropy	No
3_37	SeqId_19208_8	Activin RIIA	P27037	ACVR2A	3	165258405	166383633	2	147844517	147930826	NA	intergenic_variant	trans	NotIncludedInSun	NA	NA	chr3:165760452:G:T	rs114115200	chr3:165760452:G:T	1	0.154086	0.0202008	2.38912e-14	0.154086	0.0201255	1.9143e-14	0.203504	0	No	0	Horizontal_pleiotropy	No
1_5	SeqId_2723_9	IL-1F7	Q9NZH6	IL37	1	196025417	197619863	2	112912971	112918882	NA	@ENSG00000000971_CFH_Chr1_196651878_196747504_+=downstream_gene_variant;intron_variant;non_coding_transcript_exon_variant,non_coding_transcript_variant	trans	Without_overlap_Sun	0	0	chr1:196677046:T:G	rs1329424	chr1:196677046:T:G	1	-0.242724	0.0170375	4.71516e-46	-0.242724	0.016802	2.65144e-47	0.608415	0	Yes	1	Horizontal_pleiotropy	No
3_37	SeqId_2723_9	IL-1F7	Q9NZH6	IL37	3	165222014	166529717	2	112912971	112918882	NA	intergenic_variant	trans	Without_overlap_Sun	0	0	chr3:165762312:G:A	rs6445035	chr3:165762312:G:A	1	0.184748	0.0202351	6.84481e-20	0.184748	0.0201261	4.33005e-20	0.203503	0	No	0	Horizontal_pleiotropy	No
6_1	SeqId_2730_58	MICA	Q29983	MICA	6	25499772	34032223	6	31399784	31415315	NA	ENSG00000225851_HLA-S_Chr6_31382074_31382288_-=upstream_gene_variant*ENSG00000223702_ZDHHC20P2_Chr6_31380411_31380839_+=downstream_gene_variant	cis	NotIncludedInSun	NA	NA	chr6:31385209:G:A	rs28623422	chr6:31371836:C:T	0.779705	-0.473665	0.026461	1.16832e-71	-0.539883	0.0199761	7.22697e-161	0.210486	0	Yes	1	Horizontal_pleiotropy	No
6_1	SeqId_2730_58	MICA	Q29983	MICA	6	25499772	34032223	6	31399784	31415315	NA	ENSG00000225851_HLA-S_Chr6_31382074_31382288_-=upstream_gene_variant*ENSG00000223702_ZDHHC20P2_Chr6_31380411_31380839_+=downstream_gene_variant	cis	NotIncludedInSun	NA	NA	chr6:31385209:G:A	rs28623422	chr6:31402945:C:T	-0.102133	1.03789	0.0559178	6.63975e-77	0.906508	0.0475357	4.47908e-81	0.0295831	0	No	0	Protein_specific	No
6_1	SeqId_2730_58	MICA	Q29983	MICA	6	25499772	34032223	6	31399784	31415315	NA	ENSG00000225851_HLA-S_Chr6_31382074_31382288_-=upstream_gene_variant*ENSG00000223702_ZDHHC20P2_Chr6_31380411_31380839_+=downstream_gene_variant	cis	NotIncludedInSun	NA	NA	chr6:31385209:G:A	rs28623422	chr6:31409942:T:C	0.611982	-0.356412	0.0269408	5.93071e-40	-0.808293	0.0163295	0	0.480325	0	Yes	1	Horizontal_pleiotropy	No
6_1	SeqId_2730_58	MICA	Q29983	MICA	6	25499772	34032223	6	31399784	31415315	NA	ENSG00000225851_HLA-S_Chr6_31382074_31382288_-=upstream_gene_variant*ENSG00000223702_ZDHHC20P2_Chr6_31380411_31380839_+=downstream_gene_variant	cis	NotIncludedInSun	NA	NA	chr6:31385209:G:A	rs28623422	chr6:31441506:G:A	0.188881	-0.402295	0.0307274	3.63879e-39	-0.585909	0.0266482	3.851e-107	0.105054	0	Yes	1	Horizontal_pleiotropy	No
6_1	SeqId_2730_58	MICA	Q29983	MICA	6	25499772	34032223	6	31399784	31415315	NA	ENSG00000225851_HLA-S_Chr6_31382074_31382288_-=upstream_gene_variant*ENSG00000223702_ZDHHC20P2_Chr6_31380411_31380839_+=downstream_gene_variant	cis	NotIncludedInSun	NA	NA	chr6:31385209:G:A	rs28623422	chr6:31444649:AG:A	-0.336158	0.322826	0.0188872	1.69316e-65	0.390845	0.0162731	1.80986e-127	0.454444	0	Yes	2	Horizontal_pleiotropy	No
6_1	SeqId_2730_58	MICA	Q29983	MICA	6	25499772	34032223	6	31399784	31415315	NA	ENSG00000225851_HLA-S_Chr6_31382074_31382288_-=upstream_gene_variant*ENSG00000223702_ZDHHC20P2_Chr6_31380411_31380839_+=downstream_gene_variant	cis	NotIncludedInSun	NA	NA	chr6:31385209:G:A	rs28623422	chr6:31458622:A:G	-0.166079	-0.808155	0.0370281	1.32969e-105	-0.620176	0.0312484	1.17802e-87	0.0709091	0	No	0	Vertical_pleiotropy	No
22_251	SeqId_2731_29	NADPH-P450 Oxidoreductase	P16435	POR	22	43428847	44445024	7	75899200	75986855	NA	@ENSG00000100344_PNPLA3_Chr22_43923739_43964488_+=intron_variant;intron_variant,NMD_transcript_variant	trans	NotSigInSun	NA	NA	chr22:43945024:C:T	rs2294915	chr22:43945024:C:T	1	0.147078	0.0192873	2.42817e-14	0.147078	0.0192135	1.93417e-14	0.240113	0	No	0	Horizontal_pleiotropy	No
17_474	SeqId_2734_49	NKp44	O95944	NCR2	17	65635784	66773143	6	41335655	41350887	NA	ENSG00000091583_APOH_Chr17_66212033_66256525_-=downstream_gene_variant	trans	NotSigInSun	NA	NA	chr17:66210650:A:G	rs7211380	chr17:66210650:A:G	1	-0.230879	0.0325882	1.39309e-12	-0.230879	0.0324821	1.17836e-12	0.0678679	0	No	0	Horizontal_pleiotropy	No
1_5	SeqId_2737_22	NovH	P48745	NOV	1	196177046	197515549	8	119416306	119424353	NA	@ENSG00000000971_CFH_Chr1_196651878_196747504_+=downstream_gene_variant;intron_variant;intron_variant,non_coding_transcript_variant	trans	Without_overlap_Sun	0	0	chr1:196703343:C:T	rs12045503	chr1:196703343:C:T	1	-0.185654	0.0169244	5.35203e-28	-0.185654	0.0167883	1.99327e-28	0.607801	0	Yes	3	Horizontal_pleiotropy	No
19_739	SeqId_2741_22	Siglec-6	O43699	SIGLEC6	19	50941527	52147348	19	51519525	51531856	#@ENSG00000105492_SIGLEC6_Chr19_51519525_51531856_-=intron_variant;missense_variant;splice_region_variant,intron_variant;splice_region_variant,intron_variant,non_coding_transcript_variant;upstream_gene_variant		cis	NotIncludedInSun	NA	NA	chr19:51530488:G:A	rs2305772	chr19:51520587:G:T	-0.296317	0.763261	0.0380843	2.40075e-89	1.03317	0.0341788	1.00367e-200	0.0607256	0	Yes	1	Protein_specific	Yes
19_739	SeqId_2741_22	Siglec-6	O43699	SIGLEC6	19	50941527	52147348	19	51519525	51531856	#@ENSG00000105492_SIGLEC6_Chr19_51519525_51531856_-=intron_variant;missense_variant;splice_region_variant,intron_variant;splice_region_variant,intron_variant,non_coding_transcript_variant;upstream_gene_variant		cis	NotIncludedInSun	NA	NA	chr19:51530488:G:A	rs2305772	chr19:51529904:C:T	0.296468	-0.26543	0.028609	1.72937e-20	-0.47689	0.0267183	2.95233e-71	0.112056	0	No	0	Vertical_pleiotropy	Yes
19_739	SeqId_2741_22	Siglec-6	O43699	SIGLEC6	19	50941527	52147348	19	51519525	51531856	#@ENSG00000105492_SIGLEC6_Chr19_51519525_51531856_-=intron_variant;missense_variant;splice_region_variant,intron_variant;splice_region_variant,intron_variant,non_coding_transcript_variant;upstream_gene_variant		cis	NotIncludedInSun	NA	NA	chr19:51530488:G:A	rs2305772	chr19:51530488:G:A	1	-0.38746	0.0196093	6.70955e-87	-0.562791	0.0165518	2.0954e-253	0.589005	0	Yes	1	Vertical_pleiotropy	Yes
19_739	SeqId_2741_22	Siglec-6	O43699	SIGLEC6	19	50941527	52147348	19	51519525	51531856	#@ENSG00000105492_SIGLEC6_Chr19_51519525_51531856_-=intron_variant;missense_variant;splice_region_variant,intron_variant;splice_region_variant,intron_variant,non_coding_transcript_variant;upstream_gene_variant		cis	NotIncludedInSun	NA	NA	chr19:51530488:G:A	rs2305772	chr19:51531295:C:A	0.0767768	-0.967375	0.088013	4.20937e-28	-1.11698	0.0865098	3.87168e-38	0.0101059	0	No	0	Protein_specific	Yes
19_779	SeqId_2742_68	Siglec-7	Q9Y286	SIGLEC7	19	50622452	51689434	19	51142299	51153526	#@ENSG00000168995_SIGLEC7_Chr19_51142299_51153526_+=intron_variant;intron_variant,NMD_transcript_variant;upstream_gene_variant	NA_SIGLEC19P_ChrNA_NA_NA_NA=upstream_gene_variant*NA_CTD-3187F8.15_ChrNA_NA_NA_NA=downstream_gene_variant	cis	19:50632416-52667193:19_54	0.524372	1	chr19:51142883:G:C	rs140185670	chr19:51132484:G:A	0.0904922	0.174014	0.0230301	4.15881e-14	0.164168	0.022745	5.285e-13	0.166272	0	No	0	Vertical_pleiotropy	Yes
19_779	SeqId_2742_68	Siglec-7	Q9Y286	SIGLEC7	19	50622452	51689434	19	51142299	51153526	#@ENSG00000168995_SIGLEC7_Chr19_51142299_51153526_+=intron_variant;intron_variant,NMD_transcript_variant;upstream_gene_variant	NA_SIGLEC19P_ChrNA_NA_NA_NA=upstream_gene_variant*NA_CTD-3187F8.15_ChrNA_NA_NA_NA=downstream_gene_variant	cis	19:50632416-52667193:19_54	0.524372	1	chr19:51142883:G:C	rs140185670	chr19:51139527:G:T	0.0164068	0.235687	0.0178982	1.33761e-39	0.243842	0.0175823	9.81654e-44	0.312836	0	No	0	Horizontal_pleiotropy	No
19_779	SeqId_2742_68	Siglec-7	Q9Y286	SIGLEC7	19	50622452	51689434	19	51142299	51153526	#@ENSG00000168995_SIGLEC7_Chr19_51142299_51153526_+=intron_variant;intron_variant,NMD_transcript_variant;upstream_gene_variant	NA_SIGLEC19P_ChrNA_NA_NA_NA=upstream_gene_variant*NA_CTD-3187F8.15_ChrNA_NA_NA_NA=downstream_gene_variant	cis	19:50632416-52667193:19_54	0.524372	1	chr19:51142883:G:C	rs140185670	chr19:51142883:G:C	1	-0.694748	0.0344355	1.61216e-90	-0.664959	0.0333059	1.10581e-88	0.0711064	0	Yes	3	Vertical_pleiotropy	Yes
6_922	SeqId_2747_3	ULBP-3	Q9BZM4	ULBP3	6	149552024	150556605	6	150063150	150069095	NA	intergenic_variant	cis	NotSigInSun	NA	NA	chr6:150056503:G:T	rs7764605	chr6:150056503:G:T	1	-0.180369	0.0249621	4.98434e-13	-0.180369	0.0248788	4.17056e-13	0.120717	0	No	0	Protein_specific	Yes
16_582	SeqId_2750_3	Apo A-I	P02647	APOA1	16	71544144	72693499	11	116835751	116837950	NA	ENSG00000140829_DHX38_Chr16_72093562_72112912_+=downstream_gene_variant*@ENSG00000118557_PMFBP1_Chr16_72112157_72176878_-=downstream_gene_variant;intron_variant	trans	NotIncludedInSun	NA	NA	chr16:72116024:C:T	rs9930957	chr16:72116024:C:T	1	0.172011	0.0220896	6.86454e-15	0.172011	0.0220021	5.36967e-15	0.165835	0	No	0	Vertical_pleiotropy	Yes
17_11	SeqId_2752_62	BMP-14	P43026	GDF5	17	27548441	28970538	20	35433347	35454746	NA	ENSG00000244045_TMEM199_Chr17_28357581_28363683_+=downstream_gene_variant*@ENSG00000109072_VTN_Chr17_28367276_28373091_-=downstream_gene_variant;missense_variant*NA_CTB-96E2.2_ChrNA_NA_NA_NA=missense_variant*NA_CTB-96E2.3_ChrNA_NA_NA_NA=intron_variant,non_coding_transcript_variant*NA_CTB-96E2.7_ChrNA_NA_NA_NA=upstream_gene_variant*@ENSG00000004139_SARM1_Chr17_28364356_28404049_+=intron_variant,non_coding_transcript_variant;upstream_gene_variant*ENSG00000274529_SEBOX_Chr17_28364268_28365244_-=upstream_gene_variant	trans	17:25082690-27800204:17_12	0.523253	1	chr17:28367840:G:A	rs704	chr17:28367840:G:A	1	0.462751	0.0172852	6.94312e-158	0.462751	0.0163545	3.97892e-176	0.47343	0	Yes	1	Horizontal_pleiotropy	No
1_5	SeqId_2760_2	DRR1	O95990	FAM107A	1	196177046	197472531	3	58564117	58627610	NA	@ENSG00000000971_CFH_Chr1_196651878_196747504_+=downstream_gene_variant;intron_variant;intron_variant,non_coding_transcript_variant	trans	Without_overlap_Sun	0	0	chr1:196701627:C:T	rs4658046	chr1:196701627:C:T	1	-0.179351	0.0169144	2.87252e-26	-0.179351	0.0167875	1.21463e-26	0.607909	0	Yes	3	Horizontal_pleiotropy	No
17_628	SeqId_2765_4	GDF-11/8	O95390 O14793	MSTN	17	50320038	51381968	2	190055697	190062729	NA	ENSG00000173714_WFIKKN2_Chr17_50834650_50842348_+=upstream_gene_variant	trans	17:47907834-49909434:17_22	0.530541	1	chr17:50830473:T:C	rs11079936	chr17:50830473:T:C	1	-0.144804	0.017639	2.22452e-16	-0.144804	0.0175594	1.63069e-16	0.667904	0	No	0	Vertical_pleiotropy	Yes
1_5	SeqId_2770_51	I-309	P22362	CCL1	1	196025417	197708502	17	34360328	34363231	NA	@ENSG00000000971_CFH_Chr1_196651878_196747504_+=downstream_gene_variant;intron_variant;intron_variant,non_coding_transcript_variant	trans	NotSigInSun	NA	NA	chr1:196701627:C:T	rs4658046	chr1:196701627:C:T	1	-0.266236	0.0170764	8.40092e-55	-0.266236	0.0167915	1.28997e-56	0.607909	0	Yes	1	Horizontal_pleiotropy	No
3_37	SeqId_2770_51	I-309	P22362	CCL1	3	165219231	166597130	17	34360328	34363231	NA	@ENSG00000114200_BCHE_Chr3_165772904_165837472_-=downstream_gene_variant;intron_variant;intron_variant,NMD_transcript_variant	trans	NotSigInSun	NA	NA	chr3:165777354:AAAT:A	rs71674639	chr3:165777354:AAAT:A	1	0.198729	0.0202859	1.16685e-22	0.198729	0.0201597	6.34642e-23	0.202388	0	No	0	Horizontal_pleiotropy	No
6_1	SeqId_2770_51	I-309	P22362	CCL1	6	25499772	34032223	17	34360328	34363231	NA	ENSG00000244731_C4A_Chr6_31982024_32002681_+=upstream_gene_variant*@ENSG00000204344_STK19_Chr6_31971091_31982821_+=intron_variant;intron_variant,NMD_transcript_variant;intron_variant,non_coding_transcript_variant;upstream_gene_variant	trans	NotSigInSun	NA	NA	chr6:31979309:G:A	rs391165	chr6:31979309:G:A	1	0.175663	0.0243795	5.78953e-13	0.175663	0.024297	4.83625e-13	0.13061	0	No	0	Horizontal_pleiotropy	No
2_67	SeqId_2771_35	IGFBP-1	P08833	IGFBP1	2	26875230	28029596	7	45888357	45893668	NA	@ENSG00000084734_GCKR_Chr2_27496842_27523684_+=downstream_gene_variant;missense_variant,splice_region_variant;splice_region_variant,non_coding_transcript_exon_variant,non_coding_transcript_variant	trans	NotSigInSun	NA	NA	chr2:27508073:T:C	rs1260326	chr2:27508073:T:C	1	-0.137451	0.0168124	2.9446e-16	-0.137451	0.0167376	2.17336e-16	0.59098	0	No	0	Horizontal_pleiotropy	No
15_1481	SeqId_2774_10	IL-16	Q14005	IL16	15	80626178	82113662	15	81159575	81314058	#@ENSG00000172349_IL16_Chr15_81159575_81314058_+=intron_variant;intron_variant,NMD_transcript_variant;intron_variant,non_coding_transcript_variant;non_coding_transcript_exon_variant,non_coding_transcript_variant	ENSG00000172345_STARD5_Chr15_81309053_81324183_-=downstream_gene_variant*NA_RP11-761I4.4_ChrNA_NA_NA_NA=intron_variant,non_coding_transcript_variant	cis	15:80587757-82604131:15_11	0.737702	1	chr15:81305884:C:A	rs17875533	chr15:81305884:C:A	1	-1.09702	0.0329706	9.60318e-243	-1.09702	0.0298783	4.01596e-295	0.0822028	0	Yes	2	Protein_specific	Yes
1_5	SeqId_2783_18	LD78-beta	P16619	CCL3L1	1	196025417	197708502	17	36194869	36196758	NA	@ENSG00000000971_CFH_Chr1_196651878_196747504_+=downstream_gene_variant;intron_variant;intron_variant,non_coding_transcript_variant	trans	Without_overlap_Sun	0	0	chr1:196701627:C:T	rs4658046	chr1:196701627:C:T	1	-0.242961	0.0170246	3.31084e-46	-0.242961	0.0167885	1.82442e-47	0.607909	0	Yes	1	Horizontal_pleiotropy	No
3_206	SeqId_2783_18	LD78-beta	P16619	CCL3L1	3	165258405	166597130	17	36194869	36196758	NA	intergenic_variant	trans	Without_overlap_Sun	0	0	chr3:165876528:C:T	rs56353707	chr3:165876528:C:T	1	0.175934	0.019471	1.62985e-19	0.175934	0.0193681	1.04946e-19	0.226674	0	No	0	Horizontal_pleiotropy	No
17_238	SeqId_2783_18	LD78-beta	P16619	CCL3L1	17	35562001	36565520	17	36194869	36196758	NA	@ENSG00000275385_CCL18_Chr17_36064280_36072032_+=intron_variant;upstream_gene_variant	cis	17:33310046-35393028:17_19	0.48177	1	chr17:36065520:A:G	rs712042	chr17:36065520:A:G	1	0.175419	0.023719	1.40642e-13	0.175419	0.0236335	1.14954e-13	0.140903	0	No	0	Vertical_pleiotropy	Yes
19_96	SeqId_2788_55	MMP-3	P08254	MMP3	19	44228895	45426286	11	102835801	102843803	NA	NA_CTB-129P6.7_ChrNA_NA_NA_NA=upstream_gene_variant*@ENSG00000130203_APOE_Chr19_44905754_44909393_+=downstream_gene_variant;missense_variant	trans	NotIncludedInSun	NA	NA	chr19:44908822:C:T	rs7412	chr19:44908822:C:T	1	-0.35324	0.0328358	5.44775e-27	-0.326139	0.0323761	7.23938e-24	0.0779831	0	Yes	3	Horizontal_pleiotropy	No
11_1399	SeqId_2789_26	MMP-7	P09237	MMP7	11	101890579	103285077	11	102520508	102530753	#ENSG00000137673_MMP7_Chr11_102520508_102530753_-=upstream_gene_variant		cis	NotIncludedInSun	NA	NA	chr11:102530902:G:A	rs11568819	chr11:102530902:G:A	1	0.62088	0.0349592	1.43872e-70	0.585384	0.0339404	1.17029e-66	0.0625548	0	Yes	3	Protein_specific	Yes
11_1399	SeqId_2789_26	MMP-7	P09237	MMP7	11	101890579	103285077	11	102520508	102530753	#ENSG00000137673_MMP7_Chr11_102520508_102530753_-=upstream_gene_variant		cis	NotIncludedInSun	NA	NA	chr11:102530902:G:A	rs11568819	chr11:102533760:T:C	0.127939	-0.252473	0.0203553	2.50621e-35	-0.180874	0.0198123	6.88932e-20	0.7779	0	No	0	Protein_specific	Yes
11_1399	SeqId_2789_26	MMP-7	P09237	MMP7	11	101890579	103285077	11	102520508	102530753	#ENSG00000137673_MMP7_Chr11_102520508_102530753_-=upstream_gene_variant		cis	NotIncludedInSun	NA	NA	chr11:102530902:G:A	rs11568819	chr11:102603338:T:A	-0.0749496	-0.13871	0.0181021	1.8213e-14	-0.123816	0.0177541	3.08189e-12	0.684654	0	No	0	Protein_specific	Yes
4_50	SeqId_2796_62	Fibrinogen	P02679 P02675 P02671	FGG	4	185694478	186757146	4	154604134	154612967	NA	@ENSG00000164344_KLKB1_Chr4_186208979_186258471_+=intron_variant;intron_variant,non_coding_transcript_variant	trans	NotIncludedInSun	NA	NA	chr4:186229324:A:G	rs3775298	chr4:186229324:A:G	1	0.157117	0.0163415	6.93639e-22	0.157117	0.0162433	3.93745e-22	0.514324	0	No	0	Horizontal_pleiotropy	No
3_93	SeqId_2797_56	Apo B	P04114	APOB	3	186233952	187242138	2	21001429	21044073	NA	@ENSG00000113889_KNG1_Chr3_186717276_186744410_+=intron_variant*NA_RP11-573D15.8_ChrNA_NA_NA_NA=downstream_gene_variant;intron_variant,non_coding_transcript_variant;non_coding_transcript_exon_variant,non_coding_transcript_variant	trans	Without_overlap_Sun	0	0	chr3:186736391:A:C	rs5030062	chr3:186736391:A:C	1	0.132909	0.0167512	2.11682e-15	0.132909	0.0166837	1.63366e-15	0.376288	0	No	0	Horizontal_pleiotropy	No
4_50	SeqId_2797_56	Apo B	P04114	APOB	4	185694478	186775426	2	21001429	21044073	NA	@ENSG00000164344_KLKB1_Chr4_186208979_186258471_+=missense_variant;non_coding_transcript_exon_variant,non_coding_transcript_variant	trans	Without_overlap_Sun	0	0	chr4:186236880:G:A	rs3733402	chr4:186236880:G:A	1	0.264322	0.0164912	8.14076e-58	0.264322	0.0162062	8.38878e-60	0.513418	0	Yes	1	Horizontal_pleiotropy	No
16_39	SeqId_2813_11	ART	O00253	AGRP	16	66217426	68894941	16	67482571	67483813	NA	@ENSG00000159720_ATP6V0D1_Chr16_67438014_67481237_-=intron_variant;intron_variant,NMD_transcript_variant;intron_variant,non_coding_transcript_variant	cis	16:66058614-68938165:16_16	0.913756	1	chr16:67467341:C:T	rs8055527	chr16:67467341:C:T	1	0.503695	0.0420966	5.40473e-33	0.503695	0.0416893	1.31295e-33	0.0404088	0	Yes	1	Horizontal_pleiotropy	No
17_40	SeqId_2813_11	ART	O00253	AGRP	17	68476908	69640184	16	67482571	67483813	NA	@ENSG00000154262_ABCA6_Chr17_69078702_69141888_-=downstream_gene_variant;missense_variant;non_coding_transcript_exon_variant,non_coding_transcript_variant	trans	Without_overlap_Sun	0	0	chr17:69085137:A:G	rs77542162	chr17:69085137:A:G	1	0.484552	0.0590087	2.18386e-16	0.484552	0.0587371	1.59052e-16	0.0205699	0	No	0	Horizontal_pleiotropy	No
9_133	SeqId_2816_50	BCAM	P50895	BCAM	9	132690139	134023026	19	44809059	44821421	NA	@ENSG00000175164_ABO_Chr9_133250401_133275219_-=3_prime_UTR_variant;downstream_gene_variant;non_coding_transcript_exon_variant,non_coding_transcript_variant	trans	9:135130855-137142185:9_21	0.657586	1	chr9:133255354:C:T	rs187099314	chr9:133255354:C:T	1	0.499867	0.0328562	2.86519e-52	0.46087	0.0320527	7.06003e-47	0.0710509	0	Yes	1	Horizontal_pleiotropy	No
19_208	SeqId_2816_50	BCAM	P50895	BCAM	19	44119400	45641670	19	44809059	44821421	#@ENSG00000187244_BCAM_Chr19_44809059_44821421_+=downstream_gene_variant;missense_variant;missense_variant,NMD_transcript_variant;non_coding_transcript_exon_variant,non_coding_transcript_variant		cis	19:44308208-46316704:19_34	0.757889	1	chr19:44813447:T:A	rs28399656	chr19:44813447:T:A	1	1.3488	0.0815294	1.77705e-61	1.3488	0.0797788	4.01254e-64	0.0120479	0	No	0	Protein_specific	Yes
4_50	SeqId_2819_23	Cadherin-5	P33151	CDH5	4	185718785	186757146	16	66366622	66404786	NA	@ENSG00000164344_KLKB1_Chr4_186208979_186258471_+=intron_variant;intron_variant,non_coding_transcript_variant	trans	Without_overlap_Sun	0	0	chr4:186229324:A:G	rs3775298	chr4:186229324:A:G	1	0.121914	0.0162923	7.26895e-14	0.121914	0.0162338	5.91785e-14	0.514324	0	No	0	Horizontal_pleiotropy	No
9_133	SeqId_2819_23	Cadherin-5	P33151	CDH5	9	132017383	134103744	16	66366622	66404786	NA	@ENSG00000175164_ABO_Chr9_133250401_133275219_-=missense_variant;non_coding_transcript_exon_variant,non_coding_transcript_variant	trans	9:134804742-137388148:9_21	0.803627	1	chr9:133255928:C:G	rs8176747	chr9:133255928:C:G	1	0.991031	0.0348116	2.88307e-178	1.0387	0.0320237	8.71565e-231	0.070987	0	Yes	1	Horizontal_pleiotropy	No
9_133	SeqId_2819_23	Cadherin-5	P33151	CDH5	9	132017383	134103744	16	66366622	66404786	NA	@ENSG00000175164_ABO_Chr9_133250401_133275219_-=missense_variant;non_coding_transcript_exon_variant,non_coding_transcript_variant	trans	9:134804742-137388148:9_21	0.803627	1	chr9:133255928:C:G	rs8176747	chr9:133263362:GCGCCCACCACTA:G	-0.136145	-0.223	0.0207912	7.71248e-27	-0.298567	0.0203266	7.64007e-49	0.204329	0	No	0	Horizontal_pleiotropy	No
16_618	SeqId_2819_23	Cadherin-5	P33151	CDH5	16	65880501	66925998	16	66366622	66404786	#@ENSG00000179776_CDH5_Chr16_66366622_66404786_+=3_prime_UTR_variant,NMD_transcript_variant;5_prime_UTR_variant;missense_variant		cis	Without_overlap_Sun	0	0	chr16:66398520:T:C	rs1049970	chr16:66398520:T:C	1	0.145355	0.0175607	1.26023e-16	0.145355	0.0174818	9.20256e-17	0.675768	0	No	0	Protein_specific	Yes
1_5	SeqId_2826_53	EDA	Q92838	EDA	1	196177046	197203343	X	69616067	70039469	NA	@ENSG00000000971_CFH_Chr1_196651878_196747504_+=downstream_gene_variant;intron_variant;intron_variant,non_coding_transcript_variant	trans	NotSigInSun	NA	NA	chr1:196701709:A:G	rs10754199	chr1:196701709:A:G	1	-0.117168	0.0168282	3.34053e-12	-0.117168	0.016775	2.85507e-12	0.607804	0	No	0	Horizontal_pleiotropy	No
1_5	SeqId_2827_23	Fractalkine/CX3CL-1	P78423	CX3CL1	1	196025417	197515549	16	57372458	57385048	NA	@ENSG00000000971_CFH_Chr1_196651878_196747504_+=downstream_gene_variant;intron_variant;intron_variant,non_coding_transcript_variant	trans	Without_overlap_Sun	0	0	chr1:196701627:C:T	rs4658046	chr1:196701627:C:T	1	-0.215321	0.0169791	7.48546e-37	-0.215321	0.0167948	1.25571e-37	0.607909	0	Yes	2	Horizontal_pleiotropy	No
3_37	SeqId_2827_23	Fractalkine/CX3CL-1	P78423	CX3CL1	3	165258405	166537927	16	57372458	57385048	NA	@ENSG00000114200_BCHE_Chr3_165772904_165837472_-=3_prime_UTR_variant,NMD_transcript_variant;downstream_gene_variant;missense_variant	trans	Without_overlap_Sun	0	0	chr3:165773492:C:T	rs1803274	chr3:165773492:C:T	1	0.165425	0.0202413	3.01708e-16	0.165425	0.0201545	2.25195e-16	0.20253	0	No	0	Horizontal_pleiotropy	No
16_1409	SeqId_2827_23	Fractalkine/CX3CL-1	P78423	CX3CL1	16	56879748	57937233	16	57372458	57385048	#@ENSG00000006210_CX3CL1_Chr16_57372458_57385048_+=intron_variant;missense_variant		cis	16:56413660-58471145:16_13	0.51397	1	chr16:57379748:C:T	rs62037084	chr16:57379748:C:T	1	0.844706	0.0960903	1.4856e-18	0.844706	0.0955601	9.61254e-19	0.0080117	0	No	0	Protein_specific	Yes
1_784	SeqId_2828_82	HAI-1	O43278	SPINT1	1	38273445	39421118	15	40844018	40858207	NA	@ENSG00000131233_GJA9_Chr1_38874451_38881587_-=intron_variant;upstream_gene_variant*NA_RP5-864K19.4_ChrNA_NA_NA_NA=downstream_gene_variant;intron_variant,non_coding_transcript_variant*NA_RP5-864K19.6_ChrNA_NA_NA_NA=intron_variant;intron_variant,NMD_transcript_variant;intron_variant,non_coding_transcript_variant*NA_RP5-864K19.7_ChrNA_NA_NA_NA=upstream_gene_variant	trans	1:38288391-40382382:1_11	0.548079	1	chr1:38879207:G:A	rs9438973	chr1:38879207:G:A	1	-0.35598	0.0169916	1.86482e-97	-0.35598	0.0164611	1.03325e-103	0.451528	0	Yes	4	Horizontal_pleiotropy	No
15_785	SeqId_2828_82	HAI-1	O43278	SPINT1	15	40131740	41939729	15	40844018	40858207	#@ENSG00000166145_SPINT1_Chr15_40844018_40858207_+=synonymous_variant;upstream_gene_variant		cis	Without_overlap_Sun	0	0	chr15:40853721:C:T	rs17658212	chr15:40853721:C:T	1	-0.375979	0.0338026	9.71802e-29	-0.375979	0.0335295	3.50549e-29	0.0623396	0	No	0	Horizontal_pleiotropy	No
16_1159	SeqId_2829_19	IL-27	Q8NEV9 Q14213	EBI3	16	27826718	29408262	19	4229498	4237531	NA	ENSG00000197272_IL27_Chr16_28499362_28512051_-=upstream_gene_variant	trans	16:27512371-29514854:16_10	0.789671	1	chr16:28515900:C:T	rs62034318	chr16:28515900:C:T	1	-0.166934	0.0178221	7.48407e-21	-0.166934	0.0177134	4.33542e-21	0.338732	0	No	0	Vertical_pleiotropy	Yes
19_902	SeqId_2831_29	Kallikrein 11	Q9UBX7	KLK11	19	50485320	51525576	19	51022216	51028039	NA	NA_CTC-518B2.8_ChrNA_NA_NA_NA=upstream_gene_variant*NA_CTC-518B2.12_ChrNA_NA_NA_NA=upstream_gene_variant*NA_CTB-147C22.9_ChrNA_NA_NA_NA=intron_variant,non_coding_transcript_variant*ENSG00000129451_KLK10_Chr19_51012739_51020175_-=downstream_gene_variant*ENSG00000213022_KLK9_Chr19_51003111_51009634_-=upstream_gene_variant	cis	19:50503524-52537903:19_50	0.511338	1	chr19:51011618:C:T	rs62115743	chr19:51011618:C:T	1	-1.03954	0.035071	4.42501e-193	-1.03954	0.0321162	7.72207e-230	0.0829798	0	Yes	1	Protein_specific	Yes
19_481	SeqId_2834_54	kallikrein 8	O60259	KLK8	19	50453118	51518620	19	50996007	51002711	NA	NA_CTB-147C22.9_ChrNA_NA_NA_NA=intron_variant,non_coding_transcript_variant*ENSG00000169035_KLK7_Chr19_50976482_50984099_-=upstream_gene_variant	cis	19:50491464-52504808:19_49	0.524469	1	chr19:50988208:A:G	rs1122466	chr19:50988208:A:G	1	-0.498512	0.0328608	5.55235e-52	-0.519943	0.0322756	2.18871e-58	0.0674523	0	Yes	3	Horizontal_pleiotropy	No
19_481	SeqId_2834_54	kallikrein 8	O60259	KLK8	19	50453118	51518620	19	50996007	51002711	NA	NA_CTB-147C22.9_ChrNA_NA_NA_NA=intron_variant,non_coding_transcript_variant*ENSG00000169035_KLK7_Chr19_50976482_50984099_-=upstream_gene_variant	cis	19:50491464-52504808:19_49	0.524469	1	chr19:50988208:A:G	rs1122466	chr19:51001552:G:A	-0.0538664	0.716209	0.0502065	3.60226e-46	0.751029	0.0491079	8.45555e-53	0.0389257	0	Yes	3	Horizontal_pleiotropy	No
7_348	SeqId_2837_3	Met	P08581	MET	7	116172385	117306828	7	116672390	116798386	#ENSG00000105976_MET_Chr7_116672390_116798386_+=upstream_gene_variant		cis	Without_overlap_Sun	0	0	chr7:116672385:C:G	rs1858830	chr7:116672385:C:G	1	-0.127573	0.0172552	1.43212e-13	-0.123067	0.0171823	7.92601e-13	0.436902	0	No	0	Protein_specific	Yes
7_348	SeqId_2837_3	Met	P08581	MET	7	116172385	117306828	7	116672390	116798386	#ENSG00000105976_MET_Chr7_116672390_116798386_+=upstream_gene_variant		cis	Without_overlap_Sun	0	0	chr7:116672385:C:G	rs1858830	chr7:116788519:A:C	0.0369964	0.125267	0.0170918	2.31782e-13	0.120764	0.0170251	1.30959e-12	0.631823	0	No	0	Protein_specific	Yes
9_146	SeqId_2837_3	Met	P08581	MET	9	132666478	133994477	7	116672390	116798386	NA	@ENSG00000175164_ABO_Chr9_133250401_133275219_-=intron_variant;intron_variant,non_coding_transcript_variant	trans	9:135131846-137184782:9_23	0.641683	1	chr9:133263362:GCGCCCACCACTA:G	.	chr9:133263362:GCGCCCACCACTA:G	1	-0.389018	0.0208428	9.64601e-78	-0.389018	0.0203343	1.39046e-81	0.204329	0	Yes	3	Horizontal_pleiotropy	No
1_5	SeqId_2838_53	MMP-17	Q9ULZ9	MMP17	1	196177046	197472531	12	131828393	131851783	NA	@ENSG00000000971_CFH_Chr1_196651878_196747504_+=downstream_gene_variant;intron_variant;intron_variant,non_coding_transcript_variant	trans	NotSigInSun	NA	NA	chr1:196703324:G:A	rs12038333	chr1:196703324:G:A	1	-0.182228	0.0169229	4.86872e-27	-0.182228	0.0167919	1.94816e-27	0.607827	0	Yes	3	Horizontal_pleiotropy	No
19_1350	SeqId_2843_13	SPINT2	O43291	SPINT2	19	37251705	39113079	19	38244035	38292614	NA	ENSG00000167644_C19orf33_Chr19_38304161_38305009_+=upstream_gene_variant*ENSG00000167645_YIF1B_Chr19_38305104_38317273_-=downstream_gene_variant*NA_CTB-102L5.4_ChrNA_NA_NA_NA=intron_variant	cis	19:37559641-40047119:19_26	0.633842	1	chr19:38301201:A:G	rs71354995	chr19:38268463:T:C	-0.222295	0.25545	0.0247333	5.25551e-25	0.413603	0.0237325	5.08464e-68	0.137057	0	Yes	3	Protein_specific	Yes
19_1350	SeqId_2843_13	SPINT2	O43291	SPINT2	19	37251705	39113079	19	38244035	38292614	NA	ENSG00000167644_C19orf33_Chr19_38304161_38305009_+=upstream_gene_variant*ENSG00000167645_YIF1B_Chr19_38305104_38317273_-=downstream_gene_variant*NA_CTB-102L5.4_ChrNA_NA_NA_NA=intron_variant	cis	19:37559641-40047119:19_26	0.633842	1	chr19:38301201:A:G	rs71354995	chr19:38291845:G:C	0.322981	-0.51739	0.0486786	2.19187e-26	-0.945849	0.0450814	9.79908e-98	0.0342209	0	No	0	Horizontal_pleiotropy	No
19_1350	SeqId_2843_13	SPINT2	O43291	SPINT2	19	37251705	39113079	19	38244035	38292614	NA	ENSG00000167644_C19orf33_Chr19_38304161_38305009_+=upstream_gene_variant*ENSG00000167645_YIF1B_Chr19_38305104_38317273_-=downstream_gene_variant*NA_CTB-102L5.4_ChrNA_NA_NA_NA=intron_variant	cis	19:37559641-40047119:19_26	0.633842	1	chr19:38301201:A:G	rs71354995	chr19:38301201:A:G	1	-0.597978	0.0224423	2.03919e-156	-0.713028	0.0189385	0	0.25136	0	Yes	1	Horizontal_pleiotropy	No
1_1387	SeqId_2844_53	sTie-1	P35590	TIE1	1	42794062	43984594	1	43300993	43323108	#@ENSG00000066056_TIE1_Chr1_43300993_43323108_+=intron_variant;upstream_gene_variant		cis	1:42759733-44949235:1_14	0.543746	1	chr1:43302229:C:G	rs4660729	chr1:43302229:C:G	1	0.200059	0.0168918	2.32446e-32	0.200059	0.0167336	6.07473e-33	0.609208	0	Yes	3	Protein_specific	Yes
3_277	SeqId_2844_53	sTie-1	P35590	TIE1	3	98079756	99261486	1	43300993	43323108	NA	intergenic_variant	trans	3:97303182-99462525:3_25	0.547264	1	chr3:98688089:G:C	rs12496730	chr3:98688089:G:C	1	-0.260931	0.0169401	1.5585e-53	-0.260931	0.0166577	2.65388e-55	0.449115	0	No	0	Horizontal_pleiotropy	No
9_133	SeqId_2844_53	sTie-1	P35590	TIE1	9	132092859	134076471	1	43300993	43323108	NA	@ENSG00000175164_ABO_Chr9_133250401_133275219_-=downstream_gene_variant;non_coding_transcript_exon_variant,non_coding_transcript_variant	trans	9:134866940-137388148:9_21	0.761501	1	chr9:133254328:C:T	rs1137827	chr9:133254328:C:T	1	0.926901	0.0339979	1.15021e-163	0.878452	0.0319844	4.59789e-166	0.0709846	0	Yes	1	Horizontal_pleiotropy	No
9_133	SeqId_2844_53	sTie-1	P35590	TIE1	9	132092859	134076471	1	43300993	43323108	NA	@ENSG00000175164_ABO_Chr9_133250401_133275219_-=downstream_gene_variant;non_coding_transcript_exon_variant,non_coding_transcript_variant	trans	9:134866940-137388148:9_21	0.761501	1	chr9:133254328:C:T	rs1137827	chr9:133274295:A:T	-0.13528	0.228163	0.0205229	1.03104e-28	0.156442	0.020275	1.20033e-14	0.204167	0	No	0	Horizontal_pleiotropy	No
19_216	SeqId_2849_49	AIF1	P55008	AIF1	19	53748358	54755498	6	31615184	31617021	NA	ENSG00000131042_LILRB2_Chr19_54273821_54281184_-=intron_variant*@ENSG00000105609_LILRB5_Chr19_54249431_54257301_-=missense_variant;non_coding_transcript_exon_variant,non_coding_transcript_variant	trans	19:53291411-55346225:19_59	0.490139	1	chr19:54255498:T:C	rs12975366	chr19:54255498:T:C	1	-0.132061	0.0176901	8.31527e-14	-0.132061	0.0176182	6.59381e-14	0.404079	0	No	0	Horizontal_pleiotropy	No
9_1135	SeqId_2851_63	C5a	P01031	C5	9	120525721	121525721	9	120952335	121050276	#@ENSG00000106804_C5_Chr9_120952335_121050276_-=intron_variant;non_coding_transcript_exon_variant,non_coding_transcript_variant		cis	NotIncludedInSun	NA	NA	chr9:121025721:G:A	rs17220750	chr9:121025721:G:A	1	0.190296	0.0278422	8.21226e-12	0.190296	0.0277563	7.08367e-12	0.0980987	0	No	0	Vertical_pleiotropy	Yes
17_199	SeqId_2851_63	C5a	P01031	C5	17	65714462	66808933	9	120952335	121050276	NA	@ENSG00000154229_PRKCA_Chr17_66302636_66810743_+=downstream_gene_variant;intron_variant;intron_variant,NMD_transcript_variant;intron_variant,non_coding_transcript_variant	trans	NotIncludedInSun	NA	NA	chr17:66308933:A:G	rs78357146	chr17:66308933:A:G	1	0.344463	0.0494058	3.12202e-12	0.344463	0.0492135	2.57135e-12	0.0352441	0	No	0	Horizontal_pleiotropy	No
1_5	SeqId_2853_68	CHK1	O14757	CHEK1	1	196177046	197468406	11	125625136	125676255	NA	@ENSG00000000971_CFH_Chr1_196651878_196747504_+=intron_variant;intron_variant,non_coding_transcript_variant	trans	NotSigInSun	NA	NA	chr1:196697958:A:T	rs28853072	chr1:196697958:A:T	1	-0.178367	0.0169281	5.84884e-26	-0.178367	0.0168025	2.52429e-26	0.607735	0	Yes	3	Horizontal_pleiotropy	No
3_24	SeqId_2853_68	CHK1	O14757	CHEK1	3	165261011	166326514	11	125625136	125676255	NA	@ENSG00000114200_BCHE_Chr3_165772904_165837472_-=intron_variant;intron_variant,NMD_transcript_variant	trans	NotSigInSun	NA	NA	chr3:165826514:G:C	rs2048493	chr3:165826514:G:C	1	-0.117485	0.0169601	4.29371e-12	-0.117485	0.0169079	3.6912e-12	0.637859	0	No	0	Horizontal_pleiotropy	No
16_622	SeqId_2855_49	ERK-1	P27361	MAPK3	16	29413101	30862535	16	30114105	30123506	#@ENSG00000102882_MAPK3_Chr16_30114105_30123506_-=intron_variant;intron_variant,NMD_transcript_variant;intron_variant,non_coding_transcript_variant;upstream_gene_variant		cis	Without_overlap_Sun	0	0	chr16:30119172:C:A	rs11865086	chr16:30119172:C:A	1	0.140464	0.0166178	2.84826e-17	0.140464	0.0165388	2.01373e-17	0.45393	0	No	0	Protein_specific	Yes
1_5	SeqId_2859_69	HDAC8	Q9BY41	HDAC8	1	196177046	197619863	X	72329516	72573103	NA	@ENSG00000000971_CFH_Chr1_196651878_196747504_+=downstream_gene_variant;intron_variant;intron_variant,non_coding_transcript_variant	trans	NotSigInSun	NA	NA	chr1:196703343:C:T	rs12045503	chr1:196703343:C:T	1	-0.208729	0.0169607	8.34738e-35	-0.208729	0.0167878	1.72209e-35	0.607801	0	Yes	3	Horizontal_pleiotropy	No
3_37	SeqId_2859_69	HDAC8	Q9BY41	HDAC8	3	165218150	166605450	X	72329516	72573103	NA	@ENSG00000114200_BCHE_Chr3_165772904_165837472_-=downstream_gene_variant;intron_variant;intron_variant,NMD_transcript_variant	trans	NotSigInSun	NA	NA	chr3:165777354:AAAT:A	rs71674639	chr3:165777354:AAAT:A	1	0.274137	0.020404	3.74774e-41	0.274137	0.0201605	4.13066e-42	0.202388	0	Yes	3	Horizontal_pleiotropy	No
19_99	SeqId_2859_69	HDAC8	Q9BY41	HDAC8	19	44385243	45419689	X	72329516	72573103	NA	ENSG00000130203_APOE_Chr19_44905754_44909393_+=downstream_gene_variant*NA_CTB-129P6.7_ChrNA_NA_NA_NA=non_coding_transcript_exon_variant,non_coding_transcript_variant*ENSG00000130208_APOC1_Chr19_44914247_44919349_+=upstream_gene_variant	trans	NotSigInSun	NA	NA	chr19:44912921:G:T	rs483082	chr19:44912921:G:T	1	-0.184366	0.020382	1.48949e-19	-0.184366	0.0202631	9.14971e-20	0.228334	0	No	0	Horizontal_pleiotropy	No
4_50	SeqId_2860_19	Karyopherin-a2	P52292	KPNA2	4	185694478	186775426	17	68035519	68046842	NA	@ENSG00000164344_KLKB1_Chr4_186208979_186258471_+=downstream_gene_variant;intron_variant;intron_variant,non_coding_transcript_variant	trans	NotSigInSun	NA	NA	chr4:186240057:T:C	rs66530140	chr4:186240057:T:C	1	-0.236753	0.0165323	1.62719e-46	-0.236753	0.0163042	8.92224e-48	0.511392	0	Yes	3	Horizontal_pleiotropy	No
17_201	SeqId_2860_19	Karyopherin-a2	P52292	KPNA2	17	57687656	59581645	17	68035519	68046842	NA	intergenic_variant	trans	NotSigInSun	NA	NA	chr17:58187656:T:C	rs917606	chr17:58187656:T:C	1	-0.147537	0.0189811	7.67351e-15	-0.1426	0.0188971	4.48378e-14	0.251241	0	No	0	Horizontal_pleiotropy	No
1_5	SeqId_2871_73	RAD51	Q06609	RAD51	1	196025417	197793054	15	40694774	40732339	NA	@ENSG00000000971_CFH_Chr1_196651878_196747504_+=downstream_gene_variant;intron_variant;non_coding_transcript_exon_variant,non_coding_transcript_variant	trans	Without_overlap_Sun	0	0	chr1:196677046:T:G	rs1329424	chr1:196677046:T:G	1	-0.266719	0.01708	5.67538e-55	-0.266719	0.016794	8.4708e-57	0.608415	0	Yes	1	Horizontal_pleiotropy	No
3_37	SeqId_2871_73	RAD51	Q06609	RAD51	3	165219231	166597130	15	40694774	40732339	NA	@ENSG00000114200_BCHE_Chr3_165772904_165837472_-=downstream_gene_variant;intron_variant;intron_variant,NMD_transcript_variant	trans	Without_overlap_Sun	0	0	chr3:165777354:AAAT:A	rs71674639	chr3:165777354:AAAT:A	1	0.205101	0.0202916	5.10698e-24	0.205101	0.0201569	2.55807e-24	0.202388	0	No	0	Horizontal_pleiotropy	No
6_1	SeqId_2871_73	RAD51	Q06609	RAD51	6	25499772	34032223	15	40694774	40732339	NA	ENSG00000244731_C4A_Chr6_31982024_32002681_+=upstream_gene_variant*@ENSG00000204344_STK19_Chr6_31971091_31982821_+=intron_variant;intron_variant,NMD_transcript_variant;intron_variant,non_coding_transcript_variant;upstream_gene_variant	trans	Without_overlap_Sun	0	0	chr6:31979309:G:A	rs391165	chr6:31979309:G:A	1	0.169	0.0243698	4.06798e-12	0.169	0.0242936	3.4867e-12	0.13061	0	No	0	Horizontal_pleiotropy	No
1_5	SeqId_2878_66	YES	P07947	YES1	1	196025417	197472531	18	721588	812546	NA	@ENSG00000000971_CFH_Chr1_196651878_196747504_+=intron_variant;intron_variant,non_coding_transcript_variant	trans	NotSigInSun	NA	NA	chr1:196695521:C:T	rs10922098	chr1:196695521:C:T	1	-0.19469	0.0169212	1.23521e-30	-0.19469	0.0167711	3.72405e-31	0.60707	0	Yes	3	Horizontal_pleiotropy	No
3_24	SeqId_2878_66	YES	P07947	YES1	3	165275936	166332248	18	721588	812546	NA	@ENSG00000114200_BCHE_Chr3_165772904_165837472_-=intron_variant;intron_variant,NMD_transcript_variant	trans	NotSigInSun	NA	NA	chr3:165832248:C:G	rs4635756	chr3:165832248:C:G	1	-0.119388	0.0171098	2.99924e-12	-0.119388	0.0170563	2.56617e-12	0.651155	0	No	0	Horizontal_pleiotropy	No
14_641	SeqId_2879_9	a1-Antichymotrypsin	P01011	SERPINA3	14	94127677	95148887	14	94612377	94624055	NA	ENSG00000187483_SERPINA13P_Chr14_94640725_94646994_+=downstream_gene_variant	cis	NotIncludedInSun	NA	NA	chr14:94648887:A:G	rs56250610	chr14:94648887:A:G	1	-0.16836	0.0213365	3.00454e-15	-0.16836	0.0212487	2.31273e-15	0.183119	0	No	0	Protein_specific	Yes
5_302	SeqId_2888_49	C7	P10643	C7	5	39313844	43573315	5	40909252	40982939	#@ENSG00000112936_C7_Chr5_40909252_40982939_+=intron_variant;intron_variant,non_coding_transcript_variant;upstream_gene_variant	NA_RP11-301A5.2_ChrNA_NA_NA_NA=upstream_gene_variant	cis	NotIncludedInSun	NA	NA	chr5:40972109:A:G	rs74480769	chr5:40972109:A:G	1	-1.31991	0.0480372	3.32082e-166	-1.26209	0.0451379	4.87788e-172	0.034688	0	No	0	Protein_specific	Yes
5_302	SeqId_2888_49	C7	P10643	C7	5	39313844	43573315	5	40909252	40982939	#@ENSG00000112936_C7_Chr5_40909252_40982939_+=intron_variant;intron_variant,non_coding_transcript_variant;upstream_gene_variant	NA_RP11-301A5.2_ChrNA_NA_NA_NA=upstream_gene_variant	cis	NotIncludedInSun	NA	NA	chr5:40972109:A:G	rs74480769	chr5:40982354:C:T	-0.108047	-0.293965	0.0194077	7.95002e-52	-0.285391	0.0185552	2.20727e-53	0.257753	0	No	0	Protein_specific	Yes
5_302	SeqId_2888_49	C7	P10643	C7	5	39313844	43573315	5	40909252	40982939	#@ENSG00000112936_C7_Chr5_40909252_40982939_+=intron_variant;intron_variant,non_coding_transcript_variant;upstream_gene_variant	NA_RP11-301A5.2_ChrNA_NA_NA_NA=upstream_gene_variant	cis	NotIncludedInSun	NA	NA	chr5:40972109:A:G	rs74480769	chr5:41266127:A:G	-0.0362696	0.206039	0.0189615	1.67007e-27	0.2848	0.0182066	3.72712e-55	0.268546	0	No	0	Protein_specific	Yes
1_5	SeqId_2889_37	Cardiotrophin-1	Q16619	CTF1	1	196177046	197473491	16	30896607	30903560	NA	@ENSG00000000971_CFH_Chr1_196651878_196747504_+=downstream_gene_variant;intron_variant;intron_variant,non_coding_transcript_variant	trans	NotSigInSun	NA	NA	chr1:196702087:G:A	rs28664709	chr1:196702087:G:A	1	-0.157866	0.0168734	8.28732e-21	-0.157866	0.0167755	4.93738e-21	0.607824	0	Yes	3	Horizontal_pleiotropy	No
1_5	SeqId_2891_1	Deprecated	P20273		1	196025417	197619863				NA	@ENSG00000000971_CFH_Chr1_196651878_196747504_+=downstream_gene_variant;intron_variant;intron_variant,non_coding_transcript_variant	trans	1:195646176-197672473:1_78	0.786877	1	chr1:196701627:C:T	rs4658046	chr1:196701627:C:T	1	-0.239479	0.0170184	5.66533e-45	-0.239479	0.0167892	3.67486e-46	0.607909	0	Yes	1	Horizontal_pleiotropy	No
3_206	SeqId_2891_1	Deprecated	P20273		3	165254460	166489067				NA	intergenic_variant	trans	Without_overlap_Sun	0	0	chr3:165876528:C:T	rs56353707	chr3:165876528:C:T	1	0.174292	0.01947	3.4962e-19	0.174292	0.019369	2.28817e-19	0.226674	0	No	0	Horizontal_pleiotropy	No
1_59	SeqId_2900_53	HCC-1	Q16627	CCL14	1	158703354	159707958	17	35983291	35987004	NA	ENSG00000162706_CADM3_Chr1_159171609_159203313_+=downstream_gene_variant*@ENSG00000213088_ACKR1_Chr1_159203307_159206500_+=missense_variant*@ENSG00000225670_CADM3-AS1_Chr1_159194325_159207973_-=intron_variant,non_coding_transcript_variant;upstream_gene_variant	trans	1:158175494-160176831:1_48	0.501966	1	chr1:159205564:G:A	rs12075	chr1:159205564:G:A	1	-0.225205	0.016905	1.72811e-40	-0.225205	0.0166996	1.89978e-41	0.580095	0	No	0	Vertical_pleiotropy	Yes
17_330	SeqId_2900_53	HCC-1	Q16627	CCL14	17	35047659	36609345	17	35983291	35987004	NA	ENSG00000274736_CCL23_Chr17_36013056_36017968_-=downstream_gene_variant*NA_RP11-104J23.1_ChrNA_NA_NA_NA=intron_variant,non_coding_transcript_variant;upstream_gene_variant*NA_RP11-104J23.2_ChrNA_NA_NA_NA=upstream_gene_variant	cis	17:33281657-35392013:17_16	0.740188	1	chr17:36008654:C:T	rs7222922	chr17:35990201:G:A	-0.0617426	0.953067	0.0641349	5.96024e-50	0.489947	0.0461103	2.26688e-26	0.0321801	0	No	0	Vertical_pleiotropy	Yes
17_330	SeqId_2900_53	HCC-1	Q16627	CCL14	17	35047659	36609345	17	35983291	35987004	NA	ENSG00000274736_CCL23_Chr17_36013056_36017968_-=downstream_gene_variant*NA_RP11-104J23.1_ChrNA_NA_NA_NA=intron_variant,non_coding_transcript_variant;upstream_gene_variant*NA_RP11-104J23.2_ChrNA_NA_NA_NA=upstream_gene_variant	cis	17:33281657-35392013:17_16	0.740188	1	chr17:36008654:C:T	rs7222922	chr17:35991083:G:A	0.519442	-0.566059	0.0460498	9.95986e-35	-0.5083	0.0285714	8.37029e-71	0.0901893	0	Yes	3	Vertical_pleiotropy	Yes
17_330	SeqId_2900_53	HCC-1	Q16627	CCL14	17	35047659	36609345	17	35983291	35987004	NA	ENSG00000274736_CCL23_Chr17_36013056_36017968_-=downstream_gene_variant*NA_RP11-104J23.1_ChrNA_NA_NA_NA=intron_variant,non_coding_transcript_variant;upstream_gene_variant*NA_RP11-104J23.2_ChrNA_NA_NA_NA=upstream_gene_variant	cis	17:33281657-35392013:17_16	0.740188	1	chr17:36008654:C:T	rs7222922	chr17:36008654:C:T	1	-0.575076	0.0370954	3.33076e-54	-0.878639	0.026441	3.94815e-242	0.109026	0	Yes	1	Vertical_pleiotropy	Yes
4_50	SeqId_2911_27	Midkine	P21741	MDK	4	185718785	186757146	11	46380756	46383837	NA	@ENSG00000164344_KLKB1_Chr4_186208979_186258471_+=downstream_gene_variant;intron_variant;intron_variant,non_coding_transcript_variant	trans	NotSigInSun	NA	NA	chr4:186253529:A:G	rs4253311	chr4:186253529:A:G	1	0.13933	0.0163069	1.29361e-17	0.13933	0.01623	9.10582e-18	0.513973	0	No	0	Horizontal_pleiotropy	No
17_7	SeqId_2913_1	MPIF-1	P55773	CCL23	17	35027862	36555928	17	36013056	36017968	NA	@ENSG00000275688_CCL15-CCL14_Chr17_35983656_36001621_-=intron_variant,NMD_transcript_variant*NA_RP11-104J23.1_ChrNA_NA_NA_NA=upstream_gene_variant*@ENSG00000275718_CCL15_Chr17_35996440_36002038_-=intron_variant;upstream_gene_variant	cis	17:33309769-35392013:17_16	0.734021	1	chr17:35999179:C:A	rs712048	chr17:35994241:C:T	0.181167	0.44761	0.0270692	2.02749e-61	0.305383	0.0261455	1.61037e-31	0.10989	0	Yes	3	Vertical_pleiotropy	Yes
17_7	SeqId_2913_1	MPIF-1	P55773	CCL23	17	35027862	36555928	17	36013056	36017968	NA	@ENSG00000275688_CCL15-CCL14_Chr17_35983656_36001621_-=intron_variant,NMD_transcript_variant*NA_RP11-104J23.1_ChrNA_NA_NA_NA=upstream_gene_variant*@ENSG00000275718_CCL15_Chr17_35996440_36002038_-=intron_variant;upstream_gene_variant	cis	17:33309769-35392013:17_16	0.734021	1	chr17:35999179:C:A	rs712048	chr17:35999179:C:A	1	-0.576186	0.0263384	4.37276e-106	-0.483908	0.0243365	5.59399e-88	0.130059	0	Yes	1	Vertical_pleiotropy	Yes
17_7	SeqId_2913_1	MPIF-1	P55773	CCL23	17	35027862	36555928	17	36013056	36017968	NA	@ENSG00000275688_CCL15-CCL14_Chr17_35983656_36001621_-=intron_variant,NMD_transcript_variant*NA_RP11-104J23.1_ChrNA_NA_NA_NA=upstream_gene_variant*@ENSG00000275718_CCL15_Chr17_35996440_36002038_-=intron_variant;upstream_gene_variant	cis	17:33309769-35392013:17_16	0.734021	1	chr17:35999179:C:A	rs712048	chr17:36013285:C:T	-0.0345659	-1.1498	0.0750268	5.18715e-53	-1.24874	0.0729114	9.36441e-66	0.0145977	0	No	0	Protein_specific	Yes
17_7	SeqId_2913_1	MPIF-1	P55773	CCL23	17	35027862	36555928	17	36013056	36017968	NA	@ENSG00000275688_CCL15-CCL14_Chr17_35983656_36001621_-=intron_variant,NMD_transcript_variant*NA_RP11-104J23.1_ChrNA_NA_NA_NA=upstream_gene_variant*@ENSG00000275718_CCL15_Chr17_35996440_36002038_-=intron_variant;upstream_gene_variant	cis	17:33309769-35392013:17_16	0.734021	1	chr17:35999179:C:A	rs712048	chr17:36013737:C:T	-0.0295021	1.37294	0.117404	1.36611e-31	1.39465	0.11583	2.17658e-33	0.00568146	0	No	0	Protein_specific	Yes
17_7	SeqId_2913_1	MPIF-1	P55773	CCL23	17	35027862	36555928	17	36013056	36017968	NA	@ENSG00000275688_CCL15-CCL14_Chr17_35983656_36001621_-=intron_variant,NMD_transcript_variant*NA_RP11-104J23.1_ChrNA_NA_NA_NA=upstream_gene_variant*@ENSG00000275718_CCL15_Chr17_35996440_36002038_-=intron_variant;upstream_gene_variant	cis	17:33309769-35392013:17_16	0.734021	1	chr17:35999179:C:A	rs712048	chr17:36036673:T:G	0.129285	-0.186053	0.0169495	4.93511e-28	-0.224723	0.0164622	1.99541e-42	0.505676	0	Yes	3	Vertical_pleiotropy	Yes
7_905	SeqId_2925_9	PAI-1	P05121	SERPINE1	7	100626425	101626425	7	101127089	101139266	#ENSG00000106366_SERPINE1_Chr7_101127089_101139266_+=upstream_gene_variant		cis	LostINliftOver	LostINliftOver	LostINliftOver	chr7:101126425:T:TG	rs1799768;rs1799762;rs397832688;rs397810477	chr7:101126425:T:TG	1	-0.123604	0.0165166	7.22891e-14	-0.123604	0.0164558	5.85553e-14	0.461775	0	Yes	3	Protein_specific	Yes
11_179	SeqId_2938_55	Deprecated	P02649		11	116252497	117278201				NA	@ENSG00000109917_ZPR1_Chr11_116773799_116788050_-=3_prime_UTR_variant;downstream_gene_variant;upstream_gene_variant*NA_AP006216.10_ChrNA_NA_NA_NA=downstream_gene_variant	trans	NotIncludedInSun	NA	NA	chr11:116778201:G:C	rs964184	chr11:116778201:G:C	1	-0.176826	0.0238949	1.36017e-13	-0.176826	0.0238085	1.11079e-13	0.861059	0	No	0	Horizontal_pleiotropy	No
19_232	SeqId_2938_55	Deprecated	P02649		19	44228895	45435906				NA	NA_CTB-129P6.7_ChrNA_NA_NA_NA=non_coding_transcript_exon_variant,non_coding_transcript_variant*ENSG00000130203_APOE_Chr19_44905754_44909393_+=downstream_gene_variant*ENSG00000130208_APOC1_Chr19_44914247_44919349_+=upstream_gene_variant	trans	NotIncludedInSun	NA	NA	chr19:44913574:T:G	rs390082	chr19:44913574:T:G	1	-0.322057	0.0285734	1.82057e-29	-0.28307	0.0281278	7.99289e-24	0.107827	0	Yes	1	Horizontal_pleiotropy	No
19_232	SeqId_2938_55	Deprecated	P02649		19	44228895	45435906				NA	NA_CTB-129P6.7_ChrNA_NA_NA_NA=non_coding_transcript_exon_variant,non_coding_transcript_variant*ENSG00000130203_APOE_Chr19_44905754_44909393_+=downstream_gene_variant*ENSG00000130208_APOC1_Chr19_44914247_44919349_+=upstream_gene_variant	trans	NotIncludedInSun	NA	NA	chr19:44913574:T:G	rs390082	chr19:44928401:A:G	0.119394	0.135768	0.0182988	1.17537e-13	0.131357	0.0179186	2.28847e-13	0.484611	0	No	0	Horizontal_pleiotropy	No
19_232	SeqId_2938_55	Deprecated	P02649		19	44228895	45435906				NA	NA_CTB-129P6.7_ChrNA_NA_NA_NA=non_coding_transcript_exon_variant,non_coding_transcript_variant*ENSG00000130203_APOE_Chr19_44905754_44909393_+=downstream_gene_variant*ENSG00000130208_APOC1_Chr19_44914247_44919349_+=upstream_gene_variant	trans	NotIncludedInSun	NA	NA	chr19:44913574:T:G	rs390082	chr19:44935906:C:G	-0.0682541	-0.15208	0.0209426	3.8211e-13	-0.159206	0.0205937	1.06864e-14	0.246018	0	No	0	Horizontal_pleiotropy	No
19_986	SeqId_2942_50	Cytochrome c	P99999	CYCS	19	4047359	5049634	7	25120091	25125361	NA	@ENSG00000167680_SEMA6B_Chr19_4542593_4559808_-=intron_variant;upstream_gene_variant	trans	NotSigInSun	NA	NA	chr19:4547905:A:G	rs4807601	chr19:4547905:A:G	1	0.18355	0.0194295	3.48689e-21	0.18355	0.0192694	1.64304e-21	0.488264	0	No	0	Horizontal_pleiotropy	No
1_656	SeqId_3855_56	Peroxiredoxin-1	Q06830	PRDX1	1	44988960	46195664	1	45511036	45523047	#@ENSG00000117450_PRDX1_Chr1_45511036_45523047_-=downstream_gene_variant;intron_variant	@ENSG00000132763_MMACHC_Chr1_45500053_45513382_+=3_prime_UTR_variant;downstream_gene_variant	cis	NotSigInSun	NA	NA	chr1:45512013:A:G	rs2065708	chr1:45512013:A:G	1	0.138138	0.0195215	1.48168e-12	0.138138	0.0194573	1.25167e-12	0.232734	0	No	0	Horizontal_pleiotropy	No
2_814	SeqId_3858_5	PPAC	P24666	ACP1	2	0	1430758	2	264140	278283	NA	@ENSG00000035115_SH3YL1_Chr2_217730_266398_-=intron_variant;intron_variant,NMD_transcript_variant;intron_variant,non_coding_transcript_variant	cis	2:0-1645227:2_01	0.296482	1	chr2:243929:G:A	rs55753056	chr2:273621:C:G	0.482323	0.650483	0.0296557	1.21803e-106	0.480293	0.0175866	3.21212e-164	0.68674	0	Yes	1	Protein_specific	No
2_814	SeqId_3858_5	PPAC	P24666	ACP1	2	0	1430758	2	264140	278283	NA	@ENSG00000035115_SH3YL1_Chr2_217730_266398_-=intron_variant;intron_variant,NMD_transcript_variant;intron_variant,non_coding_transcript_variant	cis	2:0-1645227:2_01	0.296482	1	chr2:243929:G:A	rs55753056	chr2:280819:G:A		0.248358	0.0352628	1.88047e-12	0.897297	0.0170874	0	0.344466	0	Yes	1	Protein_specific	No
2_814	SeqId_3858_5	PPAC	P24666	ACP1	2	0	1430758	2	264140	278283	NA	@ENSG00000035115_SH3YL1_Chr2_217730_266398_-=intron_variant;intron_variant,NMD_transcript_variant;intron_variant,non_coding_transcript_variant	cis	2:0-1645227:2_01	0.296482	1	chr2:243929:G:A	rs55753056	chr2:286580:C:T	-0.541738	-0.61604	0.0291573	4.38578e-99	-0.461024	0.0168276	2.98634e-165	0.372288	0	Yes	1	Protein_specific	No
7_621	SeqId_3866_7	SBDS	Q9Y3A5	SBDS	7	65121328	67493125	7	66987677	66995601	NA	@ENSG00000106609_TMEM248_Chr7_66921225_66958551_+=3_prime_UTR_variant;downstream_gene_variant	cis	NotIncludedInSun	NA	NA	chr7:66956570:A:G	rs74863047	chr7:66956570:A:G	1	-0.404942	0.0449158	1.95836e-19	-0.404942	0.0446665	1.2358e-19	0.0360239	0	No	0	Protein_specific	Yes
1_5	SeqId_3873_51	TMA	P07202	TPO	1	196177046	197473491	2	1374223	1543711	NA	@ENSG00000000971_CFH_Chr1_196651878_196747504_+=downstream_gene_variant;intron_variant;intron_variant,non_coding_transcript_variant	trans	NotSigInSun	NA	NA	chr1:196701627:C:T	rs4658046	chr1:196701627:C:T	1	-0.212892	0.0169665	4.08663e-36	-0.212892	0.0167863	7.39495e-37	0.607909	0	Yes	1	Horizontal_pleiotropy	No
3_37	SeqId_3873_51	TMA	P07202	TPO	3	165260452	166281347	2	1374223	1543711	NA	@ENSG00000114200_BCHE_Chr3_165772904_165837472_-=3_prime_UTR_variant,NMD_transcript_variant;downstream_gene_variant;missense_variant	trans	NotSigInSun	NA	NA	chr3:165773492:C:T	rs1803274	chr3:165773492:C:T	1	0.142236	0.0202081	1.94214e-12	0.142236	0.0201443	1.6548e-12	0.20253	0	No	0	Horizontal_pleiotropy	No
1_5	SeqId_3881_49	DLC8	P63167	DYNLL1	1	195740815	197708502	12	120469850	120498493	NA	@ENSG00000000971_CFH_Chr1_196651878_196747504_+=intron_variant;intron_variant,non_coding_transcript_variant	trans	Without_overlap_Sun	0	0	chr1:196691865:A:T	rs528298	chr1:196691865:A:T	1	0.314386	0.0171701	6.87541e-75	0.314386	0.0167674	1.94189e-78	0.609904	0	Yes	1	Horizontal_pleiotropy	No
3_1275	SeqId_3890_8	LDH-H 1	P07195	LDHB	3	49670371	53234882	12	21635342	21757857	NA	@ENSG00000010327_STAB1_Chr3_52495338_52524495_+=missense_variant,splice_region_variant;splice_region_variant,non_coding_transcript_exon_variant,non_coding_transcript_variant;upstream_gene_variant	trans	Without_overlap_Sun	0	0	chr3:52517550:G:C	rs150956780	chr3:52517550:G:C	1	-1.49443	0.12317	7.05812e-34	-1.49443	0.121778	1.28436e-34	0.00517683	0	No	0	Protein_specific	Yes
2_1287	SeqId_3894_15	NAGK	Q9UJ70	NAGK	2	70500084	71867759	2	71064344	71079805	#@ENSG00000124357_NAGK_Chr2_71064344_71079805_+=intron_variant,non_coding_transcript_variant;upstream_gene_variant	NA_AC007040.8_ChrNA_NA_NA_NA=upstream_gene_variant*NA_RP11-467P9.1_ChrNA_NA_NA_NA=downstream_gene_variant	cis	2:70269722-72358709:2_06	0.643076	1	chr2:71065392:T:C	rs11680831	chr2:71065392:T:C	1	-0.320073	0.0174411	3.20425e-75	-0.320073	0.0170378	9.82199e-79	0.348035	0	Yes	1	Horizontal_pleiotropy	No
12_31	SeqId_3894_15	NAGK	Q9UJ70	NAGK	12	124318708	125334915	2	71064344	71079805	NA	@ENSG00000073060_SCARB1_Chr12_124776856_124882668_-=intron_variant;intron_variant,non_coding_transcript_variant	trans	Without_overlap_Sun	0	0	chr12:124831509:A:C	rs11057840	chr12:124831509:A:C	1	0.27624	0.0232137	1.18501e-32	0.27624	0.0229909	2.95694e-33	0.150424	0	No	0	Horizontal_pleiotropy	No
22_251	SeqId_3894_15	NAGK	Q9UJ70	NAGK	22	43428847	44428975	2	71064344	71079805	NA	@ENSG00000100344_PNPLA3_Chr22_43923739_43964488_+=intron_variant;intron_variant,NMD_transcript_variant;intron_variant,non_coding_transcript_variant;upstream_gene_variant	trans	Without_overlap_Sun	0	0	chr22:43928975:G:A	rs3747207	chr22:43928975:G:A	1	0.136136	0.0198196	6.47605e-12	0.136136	0.0197579	5.57117e-12	0.223726	0	No	0	Horizontal_pleiotropy	No
1_5	SeqId_3898_5	PSD7	P51665	PSMD7	1	196177046	197412290	16	74296775	74306288	NA	@ENSG00000000971_CFH_Chr1_196651878_196747504_+=intron_variant;intron_variant,non_coding_transcript_variant	trans	NotSigInSun	NA	NA	chr1:196695521:C:T	rs10922098	chr1:196695521:C:T	1	0.146585	0.0168491	3.32335e-18	0.146585	0.016765	2.25971e-18	0.60707	0	No	0	Horizontal_pleiotropy	No
2_38	SeqId_3902_21	SKP1	P63208	SKP1	2	3038939	4100596	5	134148935	134177038	NA	ENSG00000118004_COLEC11_Chr2_3594832_3644644_+=upstream_gene_variant	trans	NotSigInSun	NA	NA	chr2:3592552:C:T	rs6542680	chr2:3592552:C:T	1	-0.367587	0.0226288	2.45435e-59	-0.367587	0.0221396	6.61326e-62	0.797207	0	No	0	Horizontal_pleiotropy	No
6_1	SeqId_4125_52	sRAGE	Q15109	AGER	6	25499772	34032223	6	32180968	32184324	#@ENSG00000204305_AGER_Chr6_32180968_32184324_-=5_prime_UTR_variant;intron_variant;missense_variant;non_coding_transcript_exon_variant,non_coding_transcript_variant;upstream_gene_variant	ENSG00000204304_PBX2_Chr6_32184741_32190186_-=downstream_gene_variant*NA_XXbac-BPG300A18.13_ChrNA_NA_NA_NA=downstream_gene_variant*ENSG00000204308_RNF5_Chr6_32178354_32180793_+=downstream_gene_variant*ENSG00000277264_MIR6833_Chr6_32179816_32179876_+=downstream_gene_variant	cis	Without_overlap_Sun	0	0	chr6:32183666:C:T	rs2070600	chr6:32183666:C:T	1	-0.630924	0.0390937	1.36285e-58	-0.630924	0.0383876	1.06332e-60	0.0480899	0	No	0	Horizontal_pleiotropy	No
9_1456	SeqId_4125_52	sRAGE	Q15109	AGER	9	131029397	132058076	6	32180968	32184324	NA	NA_NA_ChrNA_NA_NA_NA=	trans	9:133422439-135433463:9_18	0.51152	1	chr9:131550651:T:C	rs11243421	chr9:131550651:T:C	1	-0.146464	0.0167943	2.75629e-18	-0.146464	0.0167081	1.85048e-18	0.568859	0	No	0	Protein_specific	Yes
14_1455	SeqId_4125_52	sRAGE	Q15109	AGER	14	64834306	66292812	6	32180968	32184324	NA	intergenic_variant	trans	14:64804328-67261189:14_12	0.593646	1	chr14:65394684:A:C	rs6573609	chr14:65394684:A:C	1	0.182416	0.016894	3.53121e-27	0.182416	0.0167641	1.41456e-27	0.620273	0	No	0	Horizontal_pleiotropy	No
3_207	SeqId_4126_22	BPI	P17213	BPI	3	165342830	166342830	20	38304123	38337505	NA	intergenic_variant	trans	Without_overlap_Sun	0	0	chr3:165842830:A:C	rs893522	chr3:165842830:A:C	1	0.192459	0.0281927	8.69852e-12	0.192459	0.028108	7.53487e-12	0.0927709	0	No	0	Horizontal_pleiotropy	No
20_463	SeqId_4126_22	BPI	P17213	BPI	20	37750958	39115737	20	38304123	38337505	NA	ENSG00000129988_LBP_Chr20_38346356_38377023_+=upstream_gene_variant	cis	20:35909602-38010806:20_19	0.649637	1	chr20:38345754:G:A	rs1780617	chr20:38296835:T:C	0.122706	0.311468	0.0179412	1.64349e-67	0.343826	0.0172339	1.48211e-88	0.349885	0	No	0	Protein_specific	No
20_463	SeqId_4126_22	BPI	P17213	BPI	20	37750958	39115737	20	38304123	38337505	NA	ENSG00000129988_LBP_Chr20_38346356_38377023_+=upstream_gene_variant	cis	20:35909602-38010806:20_19	0.649637	1	chr20:38345754:G:A	rs1780617	chr20:38311912:C:T	-0.403874	-0.7501	0.0364126	2.74374e-94	-0.657219	0.0353938	5.75152e-77	0.0559739	0	Yes	3	Vertical_pleiotropy	No
20_463	SeqId_4126_22	BPI	P17213	BPI	20	37750958	39115737	20	38304123	38337505	NA	ENSG00000129988_LBP_Chr20_38346356_38377023_+=upstream_gene_variant	cis	20:35909602-38010806:20_19	0.649637	1	chr20:38345754:G:A	rs1780617	chr20:38329714:T:A	-0.640889	-0.531514	0.0325943	8.80661e-60	-0.610672	0.0309758	1.61951e-86	0.0777303	0	No	0	Horizontal_pleiotropy	No
20_463	SeqId_4126_22	BPI	P17213	BPI	20	37750958	39115737	20	38304123	38337505	NA	ENSG00000129988_LBP_Chr20_38346356_38377023_+=upstream_gene_variant	cis	20:35909602-38010806:20_19	0.649637	1	chr20:38345754:G:A	rs1780617	chr20:38382587:A:G	0.0535827	0.123455	0.0170979	5.18069e-13	0.149904	0.016766	3.85832e-19	0.482816	0	No	0	Horizontal_pleiotropy	No
5_326	SeqId_4127_75	C6	P13671	C6	5	39799297	41897375	5	41142234	41261438	#@ENSG00000039537_C6_Chr5_41142234_41261438_-=downstream_gene_variant;missense_variant;non_coding_transcript_exon_variant,non_coding_transcript_variant		cis	NotSigInSun	NA	NA	chr5:41154986:T:C	rs41271067	chr5:41154986:T:C	1	-1.20618	0.0764505	4.46412e-56	-1.23545	0.0750085	5.94786e-61	0.0122949	0	No	0	Horizontal_pleiotropy	No
5_326	SeqId_4127_75	C6	P13671	C6	5	39799297	41897375	5	41142234	41261438	#@ENSG00000039537_C6_Chr5_41142234_41261438_-=downstream_gene_variant;missense_variant;non_coding_transcript_exon_variant,non_coding_transcript_variant		cis	NotSigInSun	NA	NA	chr5:41154986:T:C	rs41271067	chr5:41185810:A:C	-0.0335687	0.329293	0.0280161	6.76099e-32	0.343693	0.0277245	2.72224e-35	0.0940071	0	Yes	3	Vertical_pleiotropy	Yes
1_5	SeqId_4128_27	Eotaxin-2	O00175	CCL24	1	196177046	197203343	7	75811665	75823356	NA	@ENSG00000000971_CFH_Chr1_196651878_196747504_+=intron_variant;intron_variant,non_coding_transcript_variant	trans	NotSigInSun	NA	NA	chr1:196695125:T:G	rs12033127	chr1:196695125:T:G	1	-0.123015	0.016841	2.78305e-13	-0.123015	0.0167822	2.30002e-13	0.608349	0	No	0	Horizontal_pleiotropy	No
1_106	SeqId_4129_72	Factor B	P00751	CFB	1	195882020	197540378	6	31945650	31952084	NA	@ENSG00000000971_CFH_Chr1_196651878_196747504_+=downstream_gene_variant;intron_variant;upstream_gene_variant	trans	1:195348779-197944357:1_77	0.638917	1	chr1:196673839:C:CTT	rs552281857;rs35507625;rs386369223;rs55714531	chr1:196673839:C:CTT	1	0.230184	0.0199603	9.09199e-31	0.230184	0.0197797	2.66045e-31	0.224205	0	No	0	Horizontal_pleiotropy	No
6_1	SeqId_4129_72	Factor B	P00751	CFB	6	25499772	34032223	6	31945650	31952084	#@ENSG00000243649_CFB_Chr6_31945650_31952084_+=downstream_gene_variant;intron_variant;intron_variant,non_coding_transcript_variant;non_coding_transcript_exon_variant,non_coding_transcript_variant;upstream_gene_variant	NA_XXbac-BPG116M5.17_ChrNA_NA_NA_NA=intron_variant*ENSG00000204356_NELFE_Chr6_31952087_31959110_-=downstream_gene_variant*ENSG00000166278_C2_Chr6_31897785_31945672_+=downstream_gene_variant	cis	Without_overlap_Sun	0	0	chr6:31949174:T:C	rs541862	chr6:31946247:T:A	-0.0794317	-0.741358	0.0409143	2.2255e-73	-0.799944	0.0396833	2.28016e-90	0.0444773	0	Yes	1	Horizontal_pleiotropy	No
6_1	SeqId_4129_72	Factor B	P00751	CFB	6	25499772	34032223	6	31945650	31952084	#@ENSG00000243649_CFB_Chr6_31945650_31952084_+=downstream_gene_variant;intron_variant;intron_variant,non_coding_transcript_variant;non_coding_transcript_exon_variant,non_coding_transcript_variant;upstream_gene_variant	NA_XXbac-BPG116M5.17_ChrNA_NA_NA_NA=intron_variant*ENSG00000204356_NELFE_Chr6_31952087_31959110_-=downstream_gene_variant*ENSG00000166278_C2_Chr6_31897785_31945672_+=downstream_gene_variant	cis	Without_overlap_Sun	0	0	chr6:31949174:T:C	rs541862	chr6:31949174:T:C	1	0.525848	0.0288531	3.2665e-74	0.566925	0.0279943	3.44978e-91	0.0920913	0	Yes	1	Horizontal_pleiotropy	No
2_67	SeqId_4132_27	FST	P19883	FST	2	26875230	28029596	5	53480409	53487134	NA	@ENSG00000084734_GCKR_Chr2_27496842_27523684_+=intron_variant	trans	NotSigInSun	NA	NA	chr2:27518370:T:C	rs780094	chr2:27518370:T:C	1	-0.140735	0.0168086	5.6274e-17	-0.140735	0.0167311	4.04521e-17	0.603017	0	No	0	Horizontal_pleiotropy	No
6_1	SeqId_4133_54	Granzyme B	P10144	GZMB	6	25499772	34032223	14	24630954	24634267	NA	ENSG00000228432_DHFRP2_Chr6_31366352_31366898_-=downstream_gene_variant*ENSG00000201658_RNU6-283P_Chr6_31370134_31370240_+=upstream_gene_variant	trans	Without_overlap_Sun	0	0	chr6:31365326:A:G	rs140949683	chr6:31365326:A:G	1	0.355181	0.034222	3.09833e-25	0.355181	0.0339787	1.4189e-25	0.0613423	0	No	0	Vertical_pleiotropy	Yes
12_668	SeqId_4135_84	IgE	P01854	IGL@	12	56595926	57599944				NA	@ENSG00000166888_STAT6_Chr12_57095408_57132139_-=downstream_gene_variant;intron_variant;intron_variant,NMD_transcript_variant;intron_variant,non_coding_transcript_variant;upstream_gene_variant*ENSG00000166886_NAB2_Chr12_57088894_57095476_+=downstream_gene_variant	trans	NotSigInSun	NA	NA	chr12:57099944:T:G	rs3024971	chr12:57099944:T:G	1	-0.201492	0.0276093	2.92121e-13	-0.201492	0.02751	2.40116e-13	0.10202	0	No	0	Protein_specific	Yes
11_1052	SeqId_4137_57	IL-17E	Q9H293	IL25	11	119489262	120984679	14	23372809	23376403	NA	ENSG00000184232_OAF_Chr11_120210767_120230332_+=downstream_gene_variant	trans	11:118936873-121353153:11_38	0.618892	1	chr11:120230383:A:T	rs2845705	chr11:120230383:A:T	1	-0.492344	0.0213262	6.34234e-118	-0.492344	0.0204716	8.32795e-128	0.791292	0	Yes	1	Horizontal_pleiotropy	No
4_1210	SeqId_4141_79	IP-10	P02778	CXCL10	4	75522794	76655134	4	76021117	76023497	#@ENSG00000169245_CXCL10_Chr4_76021117_76023497_-=missense_variant	@ENSG00000156219_ART3_Chr4_76011184_76112802_+=intron_variant;intron_variant,non_coding_transcript_variant	cis	4:75943947-77951772:4_18	0.563963	1	chr4:76022794:G:A	rs11548618	chr4:76022794:G:A	1	1.53883	0.102631	8.06351e-51	1.53883	0.100887	1.57225e-52	0.00730452	0	No	0	Protein_specific	Yes
12_198	SeqId_4141_79	IP-10	P02778	CXCL10	12	110895984	112069952	4	76021117	76023497	NA	@ENSG00000204842_ATXN2_Chr12_111443485_111599676_-=downstream_gene_variant;intron_variant;intron_variant,NMD_transcript_variant;intron_variant,non_coding_transcript_variant	trans	Without_overlap_Sun	0	0	chr12:111466567:T:A	rs4766578	chr12:111466567:T:A	1	-0.125119	0.0167862	9.07695e-14	-0.125119	0.0167225	7.31581e-14	0.491578	0	No	0	Horizontal_pleiotropy	No
2_1114	SeqId_4148_49	PAPP-A	Q13219	PAPPA	2	60620491	61986085	9	116153804	116402322	NA	@ENSG00000115464_USP34_Chr2_61187463_61470769_-=intron_variant;intron_variant,NMD_transcript_variant	trans	NotSigInSun	NA	NA	chr2:61457429:G:A	rs778139	chr2:61457429:G:A	1	-0.147615	0.0164387	2.71457e-19	-0.147615	0.0163515	1.75458e-19	0.49086	0	No	0	Vertical_pleiotropy	Yes
3_1491	SeqId_4148_49	PAPP-A	Q13219	PAPPA	3	128081625	129197025	9	116153804	116402322	NA	intergenic_variant	trans	NotSigInSun	NA	NA	chr3:128603030:AG:A	rs11359909;rs398082450;rs397713902	chr3:128603030:AG:A	1	0.194101	0.0262179	1.32775e-13	0.194101	0.0261219	1.08118e-13	0.886674	0	No	0	Vertical_pleiotropy	Yes
2_762	SeqId_4149_8	PDGF-BB	P01127	PDGFB	2	223491314	224515781	22	39223359	39244751	NA	@ENSG00000135919_SERPINE2_Chr2_223975112_224039319_-=intron_variant;intron_variant,non_coding_transcript_variant	trans	2:223874874-225880498:2_31	0.510797	1	chr2:224010157:G:A	rs13412535	chr2:224010157:G:A	1	0.189871	0.0199799	2.03731e-21	0.189871	0.0198546	1.1431e-21	0.232313	0	No	0	Horizontal_pleiotropy	No
1_5	SeqId_4150_75	Plasmin	P00747	PLG	1	196177046	197515549	6	160702238	160753315	NA	@ENSG00000000971_CFH_Chr1_196651878_196747504_+=downstream_gene_variant;intron_variant;intron_variant,non_coding_transcript_variant	trans	Without_overlap_Sun	0	0	chr1:196701627:C:T	rs4658046	chr1:196701627:C:T	1	-0.233974	0.0170135	4.93513e-43	-0.233974	0.016795	4.0959e-44	0.607909	0	Yes	3	Horizontal_pleiotropy	No
6_405	SeqId_4151_6	Plasminogen	P00747	PLG	6	159176332	161715207	6	160702238	160753315	#@ENSG00000122194_PLG_Chr6_160702238_160753315_+=downstream_gene_variant;missense_variant		cis	NotIncludedInSun	NA	NA	chr6:160731873:C:T	rs4252129	chr6:160671406:C:T	-0.0492116	-0.403346	0.0275073	1.10874e-48	-0.352154	0.0271369	1.6535e-38	0.100468	0	Yes	3	Horizontal_pleiotropy	No
6_405	SeqId_4151_6	Plasminogen	P00747	PLG	6	159176332	161715207	6	160702238	160753315	#@ENSG00000122194_PLG_Chr6_160702238_160753315_+=downstream_gene_variant;missense_variant		cis	NotIncludedInSun	NA	NA	chr6:160731873:C:T	rs4252129	chr6:160706469:A:G	-0.0150083	-1.65227	0.107159	1.22111e-53	-1.62203	0.105021	8.17609e-54	0.00663986	0	No	0	Vertical_pleiotropy	Yes
6_405	SeqId_4151_6	Plasminogen	P00747	PLG	6	159176332	161715207	6	160702238	160753315	#@ENSG00000122194_PLG_Chr6_160702238_160753315_+=downstream_gene_variant;missense_variant		cis	NotIncludedInSun	NA	NA	chr6:160731873:C:T	rs4252129	chr6:160731873:C:T	1	-1.41832	0.0668911	8.88288e-100	-1.41178	0.0642591	5.5624e-107	0.016349	0	No	0	Horizontal_pleiotropy	No
6_405	SeqId_4151_6	Plasminogen	P00747	PLG	6	159176332	161715207	6	160702238	160753315	#@ENSG00000122194_PLG_Chr6_160702238_160753315_+=downstream_gene_variant;missense_variant		cis	NotIncludedInSun	NA	NA	chr6:160731873:C:T	rs4252129	chr6:160810145:T:C	-0.117647	0.119598	0.0164356	3.4186e-13	0.164458	0.0161699	2.6818e-24	0.512806	0	No	0	Protein_specific	Yes
3_93	SeqId_4152_58	Prekallikrein	P03952	KLKB1	3	186145352	187327995	4	186208979	186258471	NA	@ENSG00000113889_KNG1_Chr3_186717276_186744410_+=intron_variant*NA_RP11-573D15.8_ChrNA_NA_NA_NA=downstream_gene_variant;intron_variant,non_coding_transcript_variant;non_coding_transcript_exon_variant,non_coding_transcript_variant	trans	NotIncludedInSun	NA	NA	chr3:186736391:A:C	rs5030062	chr3:186736391:A:C	1	0.355281	0.0174839	8.46639e-92	0.374225	0.0167092	4.27228e-111	0.376288	0	Yes	3	Horizontal_pleiotropy	No
3_93	SeqId_4152_58	Prekallikrein	P03952	KLKB1	3	186145352	187327995	4	186208979	186258471	NA	@ENSG00000113889_KNG1_Chr3_186717276_186744410_+=intron_variant*NA_RP11-573D15.8_ChrNA_NA_NA_NA=downstream_gene_variant;intron_variant,non_coding_transcript_variant;non_coding_transcript_exon_variant,non_coding_transcript_variant	trans	NotIncludedInSun	NA	NA	chr3:186736391:A:C	rs5030062	chr3:186749070:T:C	-0.158196	-0.198248	0.0281873	2.01808e-12	-0.286488	0.0276597	3.86555e-25	0.0945751	0	No	0	Horizontal_pleiotropy	No
4_409	SeqId_4152_58	Prekallikrein	P03952	KLKB1	4	185689164	186797048	4	186208979	186258471	#@ENSG00000164344_KLKB1_Chr4_186208979_186258471_+=downstream_gene_variant;intron_variant;intron_variant,non_coding_transcript_variant		cis	NotIncludedInSun	NA	NA	chr4:186252417:G:C	rs4253304	chr4:186252417:G:C	1	0.289199	0.0175073	2.68859e-61	0.328508	0.0165052	3.80975e-88	0.417697	0	Yes	3	Horizontal_pleiotropy	No
4_409	SeqId_4152_58	Prekallikrein	P03952	KLKB1	4	185689164	186797048	4	186208979	186258471	#@ENSG00000164344_KLKB1_Chr4_186208979_186258471_+=downstream_gene_variant;intron_variant;intron_variant,non_coding_transcript_variant		cis	NotIncludedInSun	NA	NA	chr4:186252417:G:C	rs4253304	chr4:186257981:T:C	-0.255625	-0.274378	0.030674	3.72127e-19	-0.401563	0.0293324	1.16376e-42	0.0833437	0	No	0	Horizontal_pleiotropy	No
14_641	SeqId_4153_11	alpha-1-antichymotrypsin complex	P01011	SERPINA3	14	94096959	95205458	14	94612377	94624055	NA	@ENSG00000258805_ADIPOR1P2_Chr14_94633705_94634524_+=non_coding_transcript_exon_variant,non_coding_transcript_variant	cis	NotIncludedInSun	NA	NA	chr14:94634064:T:TC	rs140735783;rs398118538	chr14:94634064:T:TC	1	-0.400004	0.0219258	2.33078e-74	-0.400004	0.0213967	5.47197e-78	0.186843	0	Yes	3	Protein_specific	Yes
19_1149	SeqId_4153_11	alpha-1-antichymotrypsin complex	P01011	SERPINA3	19	295685	1431924	14	94612377	94624055	NA	@ENSG00000197766_CFD_Chr19_859643_863630_+=missense_variant*ENSG00000197561_ELANE_Chr19_851014_856247_+=downstream_gene_variant	trans	NotIncludedInSun	NA	NA	chr19:860766:G:A	rs35186399	chr19:860766:G:A	1	0.851497	0.09933	1.01344e-17	0.851497	0.0986707	6.15215e-18	0.00949253	0	No	0	Horizontal_pleiotropy	No
1_1373	SeqId_4154_57	P-Selectin	P16109	SELP	1	169056528	170181903	1	169588849	169630193	#@ENSG00000174175_SELP_Chr1_169588849_169630193_-=missense_variant;upstream_gene_variant		cis	1:168525312-170872701:1_66	0.479374	1	chr1:169594713:T:G	rs6136	chr1:169593666:C:T	-0.148151	-0.211183	0.0229373	3.35498e-20	-0.157872	0.0226411	3.10681e-12	0.154819	0	No	0	Horizontal_pleiotropy	No
1_1373	SeqId_4154_57	P-Selectin	P16109	SELP	1	169056528	170181903	1	169588849	169630193	#@ENSG00000174175_SELP_Chr1_169588849_169630193_-=missense_variant;upstream_gene_variant		cis	1:168525312-170872701:1_66	0.479374	1	chr1:169594713:T:G	rs6136	chr1:169594713:T:G	1	-0.548096	0.0289272	4.63359e-80	-0.524951	0.027839	2.59e-79	0.111558	0	No	0	Horizontal_pleiotropy	No
1_1373	SeqId_4154_57	P-Selectin	P16109	SELP	1	169056528	170181903	1	169588849	169630193	#@ENSG00000174175_SELP_Chr1_169588849_169630193_-=missense_variant;upstream_gene_variant		cis	1:168525312-170872701:1_66	0.479374	1	chr1:169594713:T:G	rs6136	chr1:169614758:G:A	0.0583345	-0.138594	0.0162675	1.60044e-17	-0.159147	0.0161351	5.99811e-23	0.462198	0	No	0	Protein_specific	Yes
9_146	SeqId_4154_57	P-Selectin	P16109	SELP	9	132666478	134019040	1	169588849	169630193	NA	@ENSG00000175164_ABO_Chr9_133250401_133275219_-=intron_variant;intron_variant,non_coding_transcript_variant	trans	9:135081319-137339755:9_23	0.594171	1	chr9:133263362:GCGCCCACCACTA:G	.	chr9:133263362:GCGCCCACCACTA:G	1	-0.491794	0.0211579	1.63813e-119	-0.491794	0.0203251	2.4283e-129	0.204329	0	Yes	1	Horizontal_pleiotropy	No
8_267	SeqId_4155_3	Tenascin	P24821	TNC	8	27419309	28498296	9	115019578	115118257	NA	@ENSG00000168079_SCARA5_Chr8_27869882_27992727_-=intron_variant	trans	8:26776826-28855813:8_05	0.518997	1	chr8:27953086:C:G	rs2685412	chr8:27953086:C:G	1	0.258772	0.0188175	4.97506e-43	0.258772	0.0185751	4.09861e-44	0.26502	0	Yes	1	Horizontal_pleiotropy	No
9_229	SeqId_4155_3	Tenascin	P24821	TNC	9	114438352	116407082	9	115019578	115118257	#@ENSG00000041982_TNC_Chr9_115019578_115118257_-=downstream_gene_variant;intron_variant;intron_variant,non_coding_transcript_variant		cis	9:116700632-119469282:9_15	0.711079	1	chr9:115042922:C:G	rs72758637	chr9:114992924:C:T	0.581853	0.228721	0.0252289	1.23678e-19	0.620778	0.0203153	4.5416e-205	0.194396	0	Yes	1	Horizontal_pleiotropy	No
9_229	SeqId_4155_3	Tenascin	P24821	TNC	9	114438352	116407082	9	115019578	115118257	#@ENSG00000041982_TNC_Chr9_115019578_115118257_-=downstream_gene_variant;intron_variant;intron_variant,non_coding_transcript_variant		cis	9:116700632-119469282:9_15	0.711079	1	chr9:115042922:C:G	rs72758637	chr9:115073620:C:T		0.964713	0.0319021	7.10781e-201	1.11334	0.0227313	0	0.149139	0	Yes	1	Horizontal_pleiotropy	No
3_93	SeqId_4157_2	Thrombin	P00734	F2	3	186203742	187242138	11	46719180	46739506	NA	@ENSG00000113889_KNG1_Chr3_186717276_186744410_+=intron_variant*NA_RP11-573D15.8_ChrNA_NA_NA_NA=downstream_gene_variant;intron_variant,non_coding_transcript_variant;non_coding_transcript_exon_variant,non_coding_transcript_variant	trans	NotIncludedInSun	NA	NA	chr3:186736391:A:C	rs5030062	chr3:186736391:A:C	1	0.165125	0.0167491	6.28243e-23	0.165125	0.0166437	3.3678e-23	0.376288	0	No	0	Horizontal_pleiotropy	No
4_50	SeqId_4157_2	Thrombin	P00734	F2	4	185693131	186797569	11	46719180	46739506	NA	@ENSG00000164344_KLKB1_Chr4_186208979_186258471_+=downstream_gene_variant;intron_variant;intron_variant,non_coding_transcript_variant	trans	NotIncludedInSun	NA	NA	chr4:186240057:T:C	rs66530140	chr4:186240057:T:C	1	0.376654	0.0168478	1.05043e-110	0.376654	0.0162469	6.73819e-119	0.511392	0	Yes	3	Horizontal_pleiotropy	No
5_75	SeqId_4157_2	Thrombin	P00734	F2	5	176614936	177912584	11	46719180	46739506	NA	@ENSG00000198055_GRK6_Chr5_177403204_177442901_+=intron_variant*@ENSG00000131187_F12_Chr5_177402140_177409576_-=intron_variant;upstream_gene_variant	trans	NotIncludedInSun	NA	NA	chr5:177406305:A:G	rs4976692	chr5:177411594:C:T	0.503322	-0.380052	0.0306628	2.79684e-35	-0.332798	0.0301876	2.91689e-28	0.0989511	0	No	0	Horizontal_pleiotropy	No
5_75	SeqId_4157_2	Thrombin	P00734	F2	5	176614936	177912584	11	46719180	46739506	NA	@ENSG00000198055_GRK6_Chr5_177403204_177442901_+=intron_variant*@ENSG00000131187_F12_Chr5_177402140_177409576_-=intron_variant;upstream_gene_variant	trans	NotIncludedInSun	NA	NA	chr5:177406305:A:G	rs4976692	chr5:177412584:G:A	0.359448	-0.393651	0.0311349	1.21645e-36	-0.346226	0.0306427	1.3301e-29	0.0933801	0	No	0	Horizontal_pleiotropy	No
10_1370	SeqId_4158_54	uPA	P00749	PLAU	10	72685384	75183938	10	73909177	73917497	#@ENSG00000122861_PLAU_Chr10_73909177_73917497_+=downstream_gene_variant;missense_variant;non_coding_transcript_exon_variant,non_coding_transcript_variant	@ENSG00000222047_C10orf55_Chr10_73909969_73922777_-=intron_variant;intron_variant,non_coding_transcript_variant	cis	10:74425933-76695724:10_28	0.991537	0.900754	chr10:73912301:G:A	rs55744193	chr10:73912301:G:A	1	-1.60198	0.0998199	5.83788e-58	-1.49211	0.0976399	1.01163e-52	0.00801197	0	No	0	Protein_specific	Yes
10_1370	SeqId_4158_54	uPA	P00749	PLAU	10	72685384	75183938	10	73909177	73917497	#@ENSG00000122861_PLAU_Chr10_73909177_73917497_+=downstream_gene_variant;missense_variant;non_coding_transcript_exon_variant,non_coding_transcript_variant	@ENSG00000222047_C10orf55_Chr10_73909969_73922777_-=intron_variant;intron_variant,non_coding_transcript_variant	cis	10:74425933-76695724:10_28	0.991537	0.900754	chr10:73912301:G:A	rs55744193	chr10:73930676:T:C	-0.101766	-0.195172	0.0167237	1.80599e-31	-0.169859	0.0165351	9.3615e-25	0.582493	0	No	0	Vertical_pleiotropy	Yes
19_1369	SeqId_4158_54	uPA	P00749	PLAU	19	43152320	44183425	10	73909177	73917497	NA	@ENSG00000011422_PLAUR_Chr19_43646095_43670547_-=downstream_gene_variant;intron_variant;missense_variant;non_coding_transcript_exon_variant,non_coding_transcript_variant	trans	19:43170593-45175982:19_33	0.514167	1	chr19:43652320:T:C	rs2302524	chr19:43652320:T:C	1	-0.161283	0.0223891	5.86136e-13	-0.162095	0.0223104	3.7181e-13	0.165322	0	Yes	3	Vertical_pleiotropy	Yes
19_1369	SeqId_4158_54	uPA	P00749	PLAU	19	43152320	44183425	10	73909177	73917497	NA	@ENSG00000011422_PLAUR_Chr19_43646095_43670547_-=downstream_gene_variant;intron_variant;missense_variant;non_coding_transcript_exon_variant,non_coding_transcript_variant	trans	19:43170593-45175982:19_33	0.514167	1	chr19:43652320:T:C	rs2302524	chr19:43670289:C:T	0.00512372	-0.301149	0.0425183	1.41249e-12	-0.302717	0.0423736	9.06534e-13	0.039939	0	No	0	Vertical_pleiotropy	Yes
1_1356	SeqId_4159_130	Factor H	P08603	CFH	1	195855106	197840966	1	196651878	196747504	#@ENSG00000000971_CFH_Chr1_196651878_196747504_+=intron_variant;intron_variant,non_coding_transcript_variant;upstream_gene_variant		cis	1:195262461-198097189:1_80	0.700547	1	chr1:196735867:G:A	rs70620	chr1:196735867:G:A	1	-0.370286	0.0229972	2.49735e-58	-0.426252	0.0218522	9.73685e-85	0.163331	0	Yes	2	Horizontal_pleiotropy	No
1_1356	SeqId_4159_130	Factor H	P08603	CFH	1	195855106	197840966	1	196651878	196747504	#@ENSG00000000971_CFH_Chr1_196651878_196747504_+=intron_variant;intron_variant,non_coding_transcript_variant;upstream_gene_variant		cis	1:195262461-198097189:1_80	0.700547	1	chr1:196735867:G:A	rs70620	chr1:196845720:T:A	-0.229507	0.22347	0.0206976	3.56101e-27	0.298586	0.0198761	5.24053e-51	0.204572	0	Yes	1	Horizontal_pleiotropy	No
3_368	SeqId_4160_49	MMP-2	P08253	MMP2	3	51695664	53140986	16	55389700	55506691	NA	@ENSG00000010322_NISCH_Chr3_52455118_52493071_+=downstream_gene_variant;missense_variant;non_coding_transcript_exon_variant,non_coding_transcript_variant;upstream_gene_variant	trans	NotSigInSun	NA	NA	chr3:52476576:G:A	rs9856575	chr3:52476576:G:A	1	-0.52003	0.0592896	1.77066e-18	-0.52003	0.0588358	9.6868e-19	0.970043	0	No	0	Vertical_pleiotropy	Yes
1_800	SeqId_4187_49	6-Phosphogluconate dehydrogenase	P52209	PGD	1	9778540	10778540	1	10398592	10420144	NA	@ENSG00000054523_KIF1B_Chr1_10210805_10381603_+=intron_variant;upstream_gene_variant	cis	NotIncludedInSun	NA	NA	chr1:10278540:A:G	rs10492970	chr1:10278540:A:G	1	-0.394607	0.0577594	8.37941e-12	-0.394607	0.0575835	7.24289e-12	0.0207547	0	No	0	Protein_specific	Yes
1_611	SeqId_4192_10	AK1A1	P14550	AKR1A1	1	44154400	47475020	1	45550543	45570049	#@ENSG00000117448_AKR1A1_Chr1_45550543_45570049_+=missense_variant;non_coding_transcript_exon_variant,non_coding_transcript_variant;upstream_gene_variant		cis	1:44321705-48074462:1_16	0.884848	1	chr1:45566639:A:G	rs2229540	chr1:45553550:A:G	-0.0266793	-0.685906	0.0785324	2.45717e-18	-0.624986	0.0781848	1.30946e-15	0.0109934	0	No	0	Protein_specific	Yes
1_611	SeqId_4192_10	AK1A1	P14550	AKR1A1	1	44154400	47475020	1	45550543	45570049	#@ENSG00000117448_AKR1A1_Chr1_45550543_45570049_+=missense_variant;non_coding_transcript_exon_variant,non_coding_transcript_variant;upstream_gene_variant		cis	1:44321705-48074462:1_16	0.884848	1	chr1:45566639:A:G	rs2229540	chr1:45566639:A:G	1	-1.17249	0.0371218	5.92072e-219	-1.16453	0.0341483	6.85734e-255	0.0611605	0	Yes	1	Protein_specific	Yes
4_50	SeqId_4194_26	AN32B	Q92688	ANP32B	4	185694478	186776840	9	97983361	98015943	NA	@ENSG00000164344_KLKB1_Chr4_186208979_186258471_+=downstream_gene_variant;intron_variant;intron_variant,non_coding_transcript_variant	trans	4:186139807-188178787:4_33	0.530835	1	chr4:186242458:G:T	rs4253271	chr4:186242458:G:T	1	-0.259982	0.0164707	3.97532e-56	-0.259982	0.0161951	5.4355e-58	0.513053	0	Yes	4	Horizontal_pleiotropy	No
5_75	SeqId_4194_26	AN32B	Q92688	ANP32B	5	176906305	177911594	9	97983361	98015943	NA	@ENSG00000198055_GRK6_Chr5_177403204_177442901_+=intron_variant*@ENSG00000131187_F12_Chr5_177402140_177409576_-=intron_variant;upstream_gene_variant	trans	Without_overlap_Sun	0	0	chr5:177406305:A:G	rs4976692	chr5:177406305:A:G	1	0.144188	0.0210419	7.26172e-12	0.144188	0.0209617	6.04264e-12	0.254289	0	Yes	3	Horizontal_pleiotropy	No
3_37	SeqId_4203_50	Cofilin-1	P23528	CFL1	3	165222014	166489067	11	65823022	65862026	NA	@ENSG00000114200_BCHE_Chr3_165772904_165837472_-=downstream_gene_variant;intron_variant;intron_variant,NMD_transcript_variant	trans	Without_overlap_Sun	0	0	chr3:165777354:AAAT:A	rs71674639	chr3:165777354:AAAT:A	1	0.193171	0.0202902	1.72484e-21	0.193171	0.0201711	1.00271e-21	0.202388	0	No	0	Horizontal_pleiotropy	No
19_178	SeqId_4203_50	Cofilin-1	P23528	CFL1	19	44437272	45521421	11	65823022	65862026	NA	@ENSG00000224916_APOC4-APOC2_Chr19_44942238_44949565_+=intron_variant;missense_variant,NMD_transcript_variant;upstream_gene_variant*ENSG00000234906_APOC2_Chr19_44945982_44949565_+=upstream_gene_variant*@ENSG00000267467_APOC4_Chr19_44942238_44945496_+=downstream_gene_variant;missense_variant*NA_CTB-129P6.11_ChrNA_NA_NA_NA=downstream_gene_variant	trans	19:44440529-46524119:19_40	0.519802	1	chr19:44945208:T:G	rs5167	chr19:44945208:T:G	1	0.375094	0.0183093	2.84108e-93	0.375094	0.0177319	2.5552e-99	0.342299	0	Yes	1	Horizontal_pleiotropy	No
1_5	SeqId_4224_7	HNRPQ	O60506	SYNCRIP	1	196025417	197708502	6	85607785	85643792	NA	@ENSG00000000971_CFH_Chr1_196651878_196747504_+=downstream_gene_variant;intron_variant;intron_variant,non_coding_transcript_variant	trans	Without_overlap_Sun	0	0	chr1:196701709:A:G	rs10754199	chr1:196701709:A:G	1	-0.293	0.0171285	1.33886e-65	-0.293	0.0167812	2.88859e-68	0.607804	0	Yes	1	Horizontal_pleiotropy	No
3_37	SeqId_4224_7	HNRPQ	O60506	SYNCRIP	3	165219231	166597130	6	85607785	85643792	NA	@ENSG00000114200_BCHE_Chr3_165772904_165837472_-=3_prime_UTR_variant,NMD_transcript_variant;downstream_gene_variant;missense_variant	trans	Without_overlap_Sun	0	0	chr3:165773492:C:T	rs1803274	chr3:165773492:C:T	1	0.204222	0.0202769	7.37354e-24	0.204222	0.0201434	3.73132e-24	0.20253	0	No	0	Horizontal_pleiotropy	No
6_1	SeqId_4224_7	HNRPQ	O60506	SYNCRIP	6	25499772	34032223	6	85607785	85643792	NA	ENSG00000244731_C4A_Chr6_31982024_32002681_+=upstream_gene_variant*@ENSG00000204344_STK19_Chr6_31971091_31982821_+=intron_variant;intron_variant,NMD_transcript_variant;intron_variant,non_coding_transcript_variant;upstream_gene_variant	trans	Without_overlap_Sun	0	0	chr6:31979309:G:A	rs391165	chr6:31979309:G:A	1	0.191109	0.0243865	4.62648e-15	0.191109	0.0242884	3.59424e-15	0.13061	0	No	0	Horizontal_pleiotropy	No
9_82	SeqId_4232_19	IGF-I sR	P08069	IGF1R	9	132753080	133961126	15	98648971	98964530	NA	ENSG00000175164_ABO_Chr9_133250401_133275219_-=upstream_gene_variant	trans	9:135155000-137155000:9_23	0.59889	1	chr9:133279427:T:C	rs635634	chr9:133279427:T:C	1	0.247226	0.0204437	1.14957e-33	0.247226	0.020237	2.53671e-34	0.785495	0	Yes	3	Horizontal_pleiotropy	No
2_323	SeqId_4234_8	IL-1 R4	Q01638	IL1RL1	2	101480583	103186638	2	102311502	102352037	#@ENSG00000115602_IL1RL1_Chr2_102311502_102352037_+=intron_variant;intron_variant,non_coding_transcript_variant	@ENSG00000115604_IL18R1_Chr2_102311529_102398775_+=intron_variant	cis	2:101665086-104303097:2_13	0.646719	1	chr2:102316102:C:A	rs950880	chr2:102316102:C:A	1	-0.328399	0.0232306	2.26286e-45	-0.585306	0.0167107	9.103e-269	0.37249	0	Yes	1	Vertical_pleiotropy	Yes
2_323	SeqId_4234_8	IL-1 R4	Q01638	IL1RL1	2	101480583	103186638	2	102311502	102352037	#@ENSG00000115602_IL1RL1_Chr2_102311502_102352037_+=intron_variant;intron_variant,non_coding_transcript_variant	@ENSG00000115604_IL18R1_Chr2_102311529_102398775_+=intron_variant	cis	2:101665086-104303097:2_13	0.646719	1	chr2:102316102:C:A	rs950880	chr2:102324878:T:C	0.609424	-0.316684	0.0226792	2.59889e-44	-0.55313	0.0166763	3.05184e-241	0.612539	0	Yes	1	Vertical_pleiotropy	Yes
2_323	SeqId_4234_8	IL-1 R4	Q01638	IL1RL1	2	101480583	103186638	2	102311502	102352037	#@ENSG00000115602_IL1RL1_Chr2_102311502_102352037_+=intron_variant;intron_variant,non_coding_transcript_variant	@ENSG00000115604_IL18R1_Chr2_102311529_102398775_+=intron_variant	cis	2:101665086-104303097:2_13	0.646719	1	chr2:102316102:C:A	rs950880	chr2:102340831:A:G	0.21077	-0.92566	0.0572268	7.53418e-59	-1.2641	0.0538347	6.35775e-122	0.0245384	0	Yes	3	Vertical_pleiotropy	Yes
11_324	SeqId_4234_8	IL-1 R4	Q01638	IL1RL1	11	125935600	126937901	2	102311502	102352037	NA	@ENSG00000149571_KIRREL3_Chr11_126423359_127003460_-=downstream_gene_variant;intron_variant;intron_variant,non_coding_transcript_variant*@ENSG00000110080_ST3GAL4_Chr11_126355640_126440344_+=intron_variant,non_coding_transcript_variant	trans	Without_overlap_Sun	0	0	chr11:126435600:G:A	rs11603123	chr11:126435600:G:A	1	0.387158	0.0452725	1.21255e-17	0.387158	0.0450609	8.55552e-18	0.0331024	0	No	0	Horizontal_pleiotropy	No
15_768	SeqId_4961_17	annexin II	P07355	ANXA2	15	59648714	61151041	15	60347134	60402883	#@ENSG00000182718_ANXA2_Chr15_60347134_60402883_-=intron_variant;intron_variant,NMD_transcript_variant;intron_variant,non_coding_transcript_variant		cis	Without_overlap_Sun	0	0	chr15:60396980:T:A	rs8033800	chr15:60396980:T:A	1	-0.215462	0.0172666	9.77288e-36	-0.215462	0.017079	1.73212e-36	0.610407	0	No	0	Protein_specific	Yes
19_141	SeqId_4961_17	annexin II	P07355	ANXA2	19	44406745	45419689	15	60347134	60402883	NA	ENSG00000130204_TOMM40_Chr19_44890569_44903689_+=downstream_gene_variant*NA_CTB-129P6.7_ChrNA_NA_NA_NA=upstream_gene_variant*@ENSG00000130203_APOE_Chr19_44905754_44909393_+=downstream_gene_variant;missense_variant	trans	Without_overlap_Sun	0	0	chr19:44908684:T:C	rs429358	chr19:44908684:T:C	1	-0.221084	0.0236468	8.81261e-21	-0.221084	0.0235045	5.15237e-21	0.147963	0	Yes	3	Horizontal_pleiotropy	No
10_795	SeqId_4962_52	ARMEL	Q49AH0	CDNF	10	14287455	15410793	10	14819250	14838575	#@ENSG00000185267_CDNF_Chr10_14819250_14838575_-=missense_variant;non_coding_transcript_exon_variant,non_coding_transcript_variant		cis	10:13862082-15904654:10_07	0.549962	1	chr10:14820083:C:G	rs61738953	chr10:14820083:C:G	1	-0.753531	0.0470088	7.94274e-58	-0.775495	0.0459233	5.63272e-64	0.0374804	0	No	0	Horizontal_pleiotropy	No
10_795	SeqId_4962_52	ARMEL	Q49AH0	CDNF	10	14287455	15410793	10	14819250	14838575	#@ENSG00000185267_CDNF_Chr10_14819250_14838575_-=missense_variant;non_coding_transcript_exon_variant,non_coding_transcript_variant		cis	10:13862082-15904654:10_07	0.549962	1	chr10:14820083:C:G	rs61738953	chr10:14862655:A:G	-0.0612125	0.219796	0.0267192	1.93334e-16	0.244123	0.026527	3.48702e-20	0.107755	0	Yes	3	Protein_specific	Yes
1_9	SeqId_4963_19	ARP19	P56211	ARPP19	1	169005159	170015529	15	52547045	52569883	NA	intergenic_variant	trans	Without_overlap_Sun	0	0	chr1:169505159:C:T	rs61808983	chr1:169505159:C:T	1	-0.309339	0.0380001	3.93709e-16	-0.309339	0.0378367	2.94315e-16	0.0486799	0	No	0	Horizontal_pleiotropy	No
1_5	SeqId_4963_19	ARP19	P56211	ARPP19	1	196177046	197708502	15	52547045	52569883	NA	@ENSG00000000971_CFH_Chr1_196651878_196747504_+=downstream_gene_variant;intron_variant;non_coding_transcript_exon_variant,non_coding_transcript_variant	trans	Without_overlap_Sun	0	0	chr1:196677046:T:G	rs1329424	chr1:196677046:T:G	1	0.21443	0.0169824	1.50659e-36	0.21443	0.0167997	2.60747e-37	0.608415	0	Yes	3	Horizontal_pleiotropy	No
5_1207	SeqId_4964_67	ARTS1	Q9NZ08	ERAP1	5	95939257	97732558	5	96760810	96808100	#@ENSG00000164307_ERAP1_Chr5_96760810_96808100_-=downstream_gene_variant;missense_variant;non_coding_transcript_exon_variant,non_coding_transcript_variant;upstream_gene_variant	NA_CTD-2260A17.1_ChrNA_NA_NA_NA=downstream_gene_variant	cis	5:94815172-97476831:5_14	0.673753	1	chr5:96788627:T:C	rs30187	chr5:96760760:C:T	-0.342612	1.06961	0.0353113	1.50734e-201	0.990702	0.031748	9.06331e-214	0.0709593	0	Yes	1	Vertical_pleiotropy	No
5_1207	SeqId_4964_67	ARTS1	Q9NZ08	ERAP1	5	95939257	97732558	5	96760810	96808100	#@ENSG00000164307_ERAP1_Chr5_96760810_96808100_-=downstream_gene_variant;missense_variant;non_coding_transcript_exon_variant,non_coding_transcript_variant;upstream_gene_variant	NA_CTD-2260A17.1_ChrNA_NA_NA_NA=downstream_gene_variant	cis	5:94815172-97476831:5_14	0.673753	1	chr5:96788627:T:C	rs30187	chr5:96777250:A:G	0.509417	-0.763379	0.0263937	6.18311e-184	-0.707108	0.0230445	9.17531e-207	0.855508	0	Yes	1	Vertical_pleiotropy	No
5_1207	SeqId_4964_67	ARTS1	Q9NZ08	ERAP1	5	95939257	97732558	5	96760810	96808100	#@ENSG00000164307_ERAP1_Chr5_96760810_96808100_-=downstream_gene_variant;missense_variant;non_coding_transcript_exon_variant,non_coding_transcript_variant;upstream_gene_variant	NA_CTD-2260A17.1_ChrNA_NA_NA_NA=downstream_gene_variant	cis	5:94815172-97476831:5_14	0.673753	1	chr5:96788627:T:C	rs30187	chr5:96800020:C:T	-0.22705	0.315775	0.0200442	6.45064e-56	0.143015	0.0188191	2.97369e-14	0.247937	0	No	0	Vertical_pleiotropy	No
5_1207	SeqId_4964_67	ARTS1	Q9NZ08	ERAP1	5	95939257	97732558	5	96760810	96808100	#@ENSG00000164307_ERAP1_Chr5_96760810_96808100_-=downstream_gene_variant;missense_variant;non_coding_transcript_exon_variant,non_coding_transcript_variant;upstream_gene_variant	NA_CTD-2260A17.1_ChrNA_NA_NA_NA=downstream_gene_variant	cis	5:94815172-97476831:5_14	0.673753	1	chr5:96788627:T:C	rs30187	chr5:96812030:A:G	0.428757	-0.63936	0.0229402	6.03437e-171	-0.883887	0.0184249	0	0.260315	0	Yes	1	Vertical_pleiotropy	No
1_5	SeqId_4965_27	ATP synthase beta chain	P06576	ATP5B	1	196177046	197619863				NA	@ENSG00000000971_CFH_Chr1_196651878_196747504_+=intron_variant;intron_variant,non_coding_transcript_variant	trans	NotSigInSun	NA	NA	chr1:196695521:C:T	rs10922098	chr1:196695521:C:T	1	-0.214888	0.0169603	8.66524e-37	-0.214888	0.0167767	1.46538e-37	0.60707	0	Yes	1	Horizontal_pleiotropy	No
3_24	SeqId_4965_27	ATP synthase beta chain	P06576	ATP5B	3	165222014	166489067				NA	@ENSG00000114200_BCHE_Chr3_165772904_165837472_-=intron_variant;intron_variant,NMD_transcript_variant	trans	NotSigInSun	NA	NA	chr3:165781469:A:G	rs829502	chr3:165781469:A:G	1	-0.152326	0.016925	2.25615e-19	-0.152326	0.0168361	1.46169e-19	0.632461	0	No	0	Horizontal_pleiotropy	No
3_37	SeqId_4967_1	C1QBP	Q07021	C1QBP	3	165260452	166291089	17	5432777	5448830	NA	ENSG00000114200_BCHE_Chr3_165772904_165837472_-=downstream_gene_variant	trans	Without_overlap_Sun	0	0	chr3:165771936:C:T	rs17713196	chr3:165771936:C:T	1	0.141039	0.0202199	3.05327e-12	0.141039	0.0201573	2.61652e-12	0.202531	0	No	0	Horizontal_pleiotropy	No
7_72	SeqId_4967_1	C1QBP	Q07021	C1QBP	7	94804888	95933958	17	5432777	5448830	NA	@ENSG00000005421_PON1_Chr7_95297676_95324707_-=intron_variant;intron_variant,NMD_transcript_variant;upstream_gene_variant	trans	Without_overlap_Sun	0	0	chr7:95305886:CA:C	rs3917549;rs397730288	chr7:95305886:CA:C	1	0.176055	0.020727	1.99667e-17	0.176055	0.02063	1.41457e-17	0.192552	0	No	0	Horizontal_pleiotropy	No
2_874	SeqId_4968_50	CAPG	P40121	CAPG	2	84791954	85964939	2	85394748	85418432	#@ENSG00000042493_CAPG_Chr2_85394748_85418432_-=non_coding_transcript_exon_variant,non_coding_transcript_variant;start_lost;upstream_gene_variant		cis	NotIncludedInSun	NA	NA	chr2:85402143:C:T	rs62623452	chr2:85402143:C:T	1	-1.32381	0.0735976	2.45615e-72	-1.35022	0.0716948	4.06018e-79	0.0129437	0	No	0	Protein_specific	Yes
2_874	SeqId_4968_50	CAPG	P40121	CAPG	2	84791954	85964939	2	85394748	85418432	#@ENSG00000042493_CAPG_Chr2_85394748_85418432_-=non_coding_transcript_exon_variant,non_coding_transcript_variant;start_lost;upstream_gene_variant		cis	NotIncludedInSun	NA	NA	chr2:85402143:C:T	rs62623452	chr2:85403617:G:A	-0.0252155	-0.283078	0.0333535	2.11657e-17	-0.294971	0.0330112	4.05405e-19	0.0658418	0	No	0	Protein_specific	Yes
2_874	SeqId_4968_50	CAPG	P40121	CAPG	2	84791954	85964939	2	85394748	85418432	#@ENSG00000042493_CAPG_Chr2_85394748_85418432_-=non_coding_transcript_exon_variant,non_coding_transcript_variant;start_lost;upstream_gene_variant		cis	NotIncludedInSun	NA	NA	chr2:85402143:C:T	rs62623452	chr2:85429665:C:A	-0.0678513	0.152237	0.018091	3.92771e-17	0.188792	0.0178291	3.35221e-26	0.31187	0	Yes	3	Protein_specific	Yes
8_835	SeqId_4969_2	Carbonic anhydrase I	P00915	CA1	8	83789248	86419874	8	85327608	85379014	#@ENSG00000133742_CA1_Chr8_85327608_85379014_-=3_prime_UTR_variant,NMD_transcript_variant;downstream_gene_variant;intron_variant;missense_variant;non_coding_transcript_exon_variant,non_coding_transcript_variant		cis	NotSigInSun	NA	NA	chr8:85332503:G:A	rs61734485	chr8:85332503:G:A	1	-1.03035	0.0871229	2.8517e-32	-1.08709	0.08587	9.88536e-37	0.0092005	0	No	0	Protein_specific	Yes
8_835	SeqId_4969_2	Carbonic anhydrase I	P00915	CA1	8	83789248	86419874	8	85327608	85379014	#@ENSG00000133742_CA1_Chr8_85327608_85379014_-=3_prime_UTR_variant,NMD_transcript_variant;downstream_gene_variant;intron_variant;missense_variant;non_coding_transcript_exon_variant,non_coding_transcript_variant		cis	NotSigInSun	NA	NA	chr8:85332503:G:A	rs61734485	chr8:85361801:T:G	0.0883222	-0.124793	0.0168073	1.12844e-13	-0.142228	0.0166631	1.39543e-17	0.591732	0	No	0	Vertical_pleiotropy	Yes
15_834	SeqId_4969_2	Carbonic anhydrase I	P00915	CA1	15	74498036	75819946	8	85327608	85379014	NA	@ENSG00000138621_PPCDC_Chr15_75023555_75117462_+=intron_variant,non_coding_transcript_variant	trans	NotSigInSun	NA	NA	chr15:75059860:G:A	rs12185102	chr15:75059860:G:A	1	-0.163443	0.0207756	3.63094e-15	-0.163443	0.0206921	2.81575e-15	0.192546	0	Yes	3	Protein_specific	Yes
12_61	SeqId_4971_1	CATZ	Q9UBR2	CTSZ	12	101099694	102435028	20	58995185	59007247	NA	ENSG00000111670_GNPTAB_Chr12_101745497_101830938_-=upstream_gene_variant*ENSG00000223046_RNA5SP369_Chr12_101836820_101836927_+=upstream_gene_variant	trans	12:101080847-103338295:12_36	0.591316	1	chr12:101831973:A:G	rs10778152	chr12:101696302:C:T	-0.487353	0.15742	0.0192202	2.60465e-16	0.257394	0.0165801	2.37682e-54	0.585955	0	Yes	4	Horizontal_pleiotropy	No
12_61	SeqId_4971_1	CATZ	Q9UBR2	CTSZ	12	101099694	102435028	20	58995185	59007247	NA	ENSG00000111670_GNPTAB_Chr12_101745497_101830938_-=upstream_gene_variant*ENSG00000223046_RNA5SP369_Chr12_101836820_101836927_+=upstream_gene_variant	trans	12:101080847-103338295:12_36	0.591316	1	chr12:101831973:A:G	rs10778152	chr12:101831973:A:G	1	-0.226626	0.0209692	3.16968e-27	-0.309284	0.0180167	4.72957e-66	0.297512	0	Yes	1	Horizontal_pleiotropy	No
20_1184	SeqId_4971_1	CATZ	Q9UBR2	CTSZ	20	58275496	59758139	20	58995185	59007247	#@ENSG00000101160_CTSZ_Chr20_58995185_59007247_-=missense_variant;non_coding_transcript_exon_variant,non_coding_transcript_variant	ENSG00000101158_NELFCD_Chr20_58981208_58995133_+=downstream_gene_variant	cis	20:56350552-58833194:20_28	0.597203	1	chr20:58997654:A:G	rs199825459	chr20:58997654:A:G	1	-1.65065	0.0957408	1.31142e-66	-1.65065	0.0934736	8.67682e-70	0.00883058	0	No	0	Protein_specific	Yes
4_4	SeqId_4978_54	DBNL	Q9UJU6	DBNL	4	185718785	186757146	7	44044640	44069456	NA	@ENSG00000164344_KLKB1_Chr4_186208979_186258471_+=intron_variant	trans	4:186129780-188179803:4_33	0.506512	1	chr4:186218785:A:G	rs12331618	chr4:186218785:A:G	1	0.121341	0.0163024	9.8315e-14	0.121341	0.0162444	8.03701e-14	0.513541	0	No	0	Horizontal_pleiotropy	No
5_75	SeqId_4978_54	DBNL	Q9UJU6	DBNL	5	176659897	177912584	7	44044640	44069456	NA	@ENSG00000198055_GRK6_Chr5_177403204_177442901_+=intron_variant*@ENSG00000131187_F12_Chr5_177402140_177409576_-=intron_variant;upstream_gene_variant	trans	5:175836532-177842474:5_30	0.499012	1	chr5:177406305:A:G	rs4976692	chr5:177406305:A:G	1	-0.171984	0.0211145	3.78297e-16	-0.171984	0.0209995	2.61423e-16	0.254289	0	Yes	1	Horizontal_pleiotropy	No
1_1083	SeqId_4979_34	DERM	Q07507	DPT	1	168126567	169441575	1	168695459	168729264	#@ENSG00000143196_DPT_Chr1_168695459_168729264_-=intron_variant		cis	1:167663046-169980875:1_61	0.567345	1	chr1:168728523:A:C	rs1018454	chr1:168727051:G:T	-0.181624	-0.417749	0.0547275	2.28898e-14	-0.562588	0.0534693	6.86232e-26	0.0234005	0	No	0	Protein_specific	Yes
1_1083	SeqId_4979_34	DERM	Q07507	DPT	1	168126567	169441575	1	168695459	168729264	#@ENSG00000143196_DPT_Chr1_168695459_168729264_-=intron_variant		cis	1:167663046-169980875:1_61	0.567345	1	chr1:168728523:A:C	rs1018454	chr1:168728523:A:C	1	0.252841	0.0170429	8.62443e-50	0.276049	0.0164613	4.07414e-63	0.575729	0	Yes	1	Protein_specific	Yes
20_1201	SeqId_4982_54	Elafin	P19957	PI3	20	44516723	45818510	20	45174876	45176544	#@ENSG00000124102_PI3_Chr20_45174876_45176544_+=intron_variant		cis	20:42645364-44947150:20_22	0.565555	1	chr20:45175330:C:T	rs56168207	chr20:45175330:C:T	1	0.309706	0.0214656	3.44704e-47	0.309706	0.0211632	1.70022e-48	0.182332	0	Yes	3	Protein_specific	Yes
13_790	SeqId_4984_83	Esterase D	P10768	ESD	13	46267632	47476246	13	46771256	46797232	#@ENSG00000139684_ESD_Chr13_46771256_46797232_-=intron_variant;intron_variant,non_coding_transcript_variant;upstream_gene_variant		cis	13:46321973-48423291:13_05	0.575169	1	chr13:46783612:T:C	rs73193055	chr13:46771495:C:T	-0.0481974	-1.14517	0.066363	1.00702e-66	-1.08646	0.0649194	7.22221e-63	0.0180722	0	No	0	Protein_specific	Yes
13_790	SeqId_4984_83	Esterase D	P10768	ESD	13	46267632	47476246	13	46771256	46797232	#@ENSG00000139684_ESD_Chr13_46771256_46797232_-=intron_variant;intron_variant,non_coding_transcript_variant;upstream_gene_variant		cis	13:46321973-48423291:13_05	0.575169	1	chr13:46783612:T:C	rs73193055	chr13:46783612:T:C	1	-0.541689	0.0282493	5.9496e-82	-0.519201	0.0275428	2.89992e-79	0.0996516	0	Yes	1	Protein_specific	Yes
4_50	SeqId_4989_7	Fibrinogen g-chain dimer	P02679	FGG	4	185718785	186757146	4	154604134	154612967	NA	@ENSG00000164344_KLKB1_Chr4_186208979_186258471_+=intron_variant;intron_variant,non_coding_transcript_variant	trans	NotIncludedInSun	NA	NA	chr4:186233118:T:TAA	rs3836616	chr4:186233118:T:TAA	1	0.13037	0.0163061	1.29382e-15	0.13037	0.016239	9.89102e-16	0.513441	0	No	0	Horizontal_pleiotropy	No
17_222	SeqId_4990_87	GP1BA	P07359	GP1BA	17	4411394	5546880	17	4932297	4935030	#ENSG00000185245_GP1BA_Chr17_4932297_4935030_+=downstream_gene_variant	@ENSG00000108528_SLC25A11_Chr17_4937130_4940251_-=3_prime_UTR_variant;downstream_gene_variant;non_coding_transcript_exon_variant,non_coding_transcript_variant*ENSG00000108523_RNF167_Chr17_4940008_4945222_+=upstream_gene_variant	cis	17:3826592-5826592:17_05	0.567743	1	chr17:4937573:G:A	rs1060431	chr17:4937573:G:A	1	0.301549	0.0308289	1.35374e-22	0.301549	0.0306319	7.25569e-23	0.0780177	0	Yes	1	Protein_specific	Yes
13_699	SeqId_4991_12	GPC5	P78333	GPC5	13	90790003	92734616	13	91398607	92873682	#@ENSG00000179399_GPC5_Chr13_91398607_92873682_+=intron_variant		cis	13:90983331-93782378:13_07	0.694741	1	chr13:91764804:T:C	rs342706	chr13:91405002:G:A	0.0330335	-0.26281	0.0177977	2.40925e-49	-0.281194	0.0174737	2.88375e-58	0.342772	0	No	0	Protein_specific	Yes
13_699	SeqId_4991_12	GPC5	P78333	GPC5	13	90790003	92734616	13	91398607	92873682	#@ENSG00000179399_GPC5_Chr13_91398607_92873682_+=intron_variant		cis	13:90983331-93782378:13_07	0.694741	1	chr13:91764804:T:C	rs342706	chr13:91764804:T:C	1	-0.553566	0.0199993	1.24009e-168	-0.587161	0.0183115	1.3501e-225	0.276592	0	Yes	1	Protein_specific	Yes
13_699	SeqId_4991_12	GPC5	P78333	GPC5	13	90790003	92734616	13	91398607	92873682	#@ENSG00000179399_GPC5_Chr13_91398607_92873682_+=intron_variant		cis	13:90983331-93782378:13_07	0.694741	1	chr13:91764804:T:C	rs342706	chr13:91991107:G:A	-0.183679	0.118812	0.0167076	1.14965e-12	0.202991	0.0162919	1.23949e-35	0.485027	0	No	0	Protein_specific	Yes
1_108	SeqId_4992_49	GRN	P28799	GRN	1	108552758	110159190	17	44345086	44353102	NA	ENSG00000143126_CELSR2_Chr1_109250019_109275750_+=downstream_gene_variant*ENSG00000134222_PSRC1_Chr1_109279556_109283186_-=downstream_gene_variant	trans	1:108518221-111067787:1_32	0.630081	1	chr1:109279521:G:A	rs1277930	chr1:109274968:G:T		-0.785018	0.0221748	1.624e-274	-0.785018	0.019714	0	0.223264	0	Yes	1	Horizontal_pleiotropy	No
10_109	SeqId_4992_49	GRN	P28799	GRN	10	71274434	72395933	17	44345086	44353102	NA	ENSG00000107736_CDH23_Chr10_71396934_71815947_+=downstream_gene_variant*@ENSG00000197746_PSAP_Chr10_71816298_71851375_-=downstream_gene_variant;intron_variant;intron_variant,non_coding_transcript_variant	trans	10:72534191-74645283:10_26	0.531242	1	chr10:71818746:G:A	rs885828	chr10:71818746:G:A	1	-0.232897	0.0184051	1.06379e-36	-0.232897	0.0182079	1.84122e-37	0.279558	0	Yes	3	Horizontal_pleiotropy	No
16_17	SeqId_4992_49	GRN	P28799	GRN	16	74700974	75718429	17	44345086	44353102	NA	ENSG00000168928_CTRB2_Chr16_75204096_75207185_-=downstream_gene_variant	trans	Without_overlap_Sun	0	0	chr16:75200974:C:A	rs72802342	chr16:75200974:C:A	1	-0.252636	0.0302782	7.19246e-17	-0.252636	0.0301404	5.20481e-17	0.0799254	0	No	0	Horizontal_pleiotropy	No
17_110	SeqId_4992_49	GRN	P28799	GRN	17	43850364	44978419	17	44345086	44353102	#@ENSG00000030582_GRN_Chr17_44345086_44353102_+=3_prime_UTR_variant;downstream_gene_variant	ENSG00000161682_FAM171A2_Chr17_44353215_44363875_-=downstream_gene_variant	cis	17:41430244-43455022:17_20	0.557125	1	chr17:44352876:C:T	rs5848	chr17:44352876:C:T	1	-0.224503	0.0191983	1.36972e-31	-0.224503	0.0190062	3.3804e-32	0.282642	0	Yes	3	Horizontal_pleiotropy	No
5_847	SeqId_5900_11	HINT1	P49773	HINT1	5	130547090	131669478	5	131159027	131171735	NA	intergenic_variant	cis	5:129179793-131547228:5_21	0.474095	1	chr5:131089479:G:A	rs7444495	chr5:131089479:G:A	1	0.143197	0.0191036	6.58856e-14	0.143197	0.0190339	5.34266e-14	0.242761	0	No	0	Protein_specific	Yes
1_5	SeqId_5909_51	Nucleoside diphosphate kinase A	P15531	NME1	1	196195521	197195521	17	51153536	51162428	NA	@ENSG00000000971_CFH_Chr1_196651878_196747504_+=intron_variant;intron_variant,non_coding_transcript_variant	trans	Without_overlap_Sun	0	0	chr1:196695521:C:T	rs10922098	chr1:196695521:C:T	1	0.11463	0.0168296	9.67874e-12	0.11463	0.0167788	8.3835e-12	0.60707	0	No	0	Horizontal_pleiotropy	No
19_96	SeqId_5918_5	PSME1	Q06323	PSME1	19	44228895	45504438	14	24136158	24138967	NA	NA_CTB-129P6.7_ChrNA_NA_NA_NA=upstream_gene_variant*@ENSG00000130203_APOE_Chr19_44905754_44909393_+=downstream_gene_variant;missense_variant	trans	19:44223276-46541782:19_36	0.550154	1	chr19:44908822:C:T	rs7412	chr19:44908684:T:C	-0.122542	-0.315536	0.0240855	3.26434e-39	-0.362125	0.0235307	1.92604e-53	0.147963	0	Yes	1	Horizontal_pleiotropy	No
19_96	SeqId_5918_5	PSME1	Q06323	PSME1	19	44228895	45504438	14	24136158	24138967	NA	NA_CTB-129P6.7_ChrNA_NA_NA_NA=upstream_gene_variant*@ENSG00000130203_APOE_Chr19_44905754_44909393_+=downstream_gene_variant;missense_variant	trans	19:44223276-46541782:19_36	0.550154	1	chr19:44908822:C:T	rs7412	chr19:44908822:C:T	1	0.554713	0.0334779	1.157e-61	0.605913	0.0323776	3.8101e-78	0.0779831	0	Yes	1	Horizontal_pleiotropy	No
14_128	SeqId_5927_4	WISP-3	O95389	WISP3	14	93588063	94959937	6	112054072	112070969	NA	@ENSG00000197249_SERPINA1_Chr14_94376747_94390693_-=3_prime_UTR_variant,NMD_transcript_variant;downstream_gene_variant;missense_variant	trans	14:93838142-95847262:14_20	0.682819	1	chr14:94378610:C:T	rs28929474	chr14:94378610:C:T	1	0.794203	0.0613029	2.19004e-38	0.783417	0.0606084	3.21589e-38	0.0186975	0	No	0	Horizontal_pleiotropy	No
14_128	SeqId_5927_4	WISP-3	O95389	WISP3	14	93588063	94959937	6	112054072	112070969	NA	@ENSG00000197249_SERPINA1_Chr14_94376747_94390693_-=3_prime_UTR_variant,NMD_transcript_variant;downstream_gene_variant;missense_variant	trans	14:93838142-95847262:14_20	0.682819	1	chr14:94378610:C:T	rs28929474	chr14:94380925:T:A	-0.0232218	0.336061	0.0430343	5.75704e-15	0.3235	0.0428508	4.37098e-14	0.0412536	0	No	0	Horizontal_pleiotropy	No
17_427	SeqId_5939_42	TWEAK	O43508	TNFSF12	17	7034733	8058026	17	7548891	7557890	#ENSG00000239697_TNFSF12_Chr17_7548891_7557890_+=upstream_gene_variant	ENSG00000248871_TNFSF12-TNFSF13_Chr17_7549099_7561601_+=upstream_gene_variant	cis	17:6318061-8621528:17_07	0.44424	1	chr17:7547793:C:T	rs34790908	chr17:7547793:C:T	1	0.145195	0.019035	2.38827e-14	0.145195	0.0189601	1.88963e-14	0.260363	0	No	0	Horizontal_pleiotropy	No
20_1366	SeqId_5954_62	PTH	P01270	PTH	20	53614863	54626051	11	13492055	13496181	NA	intergenic_variant	trans	NotSigInSun	NA	NA	chr20:54114863:A:T	rs6127099	chr20:54114863:A:T	1	0.179996	0.0184436	1.68337e-22	0.179996	0.018326	9.06261e-23	0.279169	0	No	0	Protein_specific	Yes
3_423	SeqId_5957_30	Somatostatin-28	P61278	SST	3	186158739	187177324	3	187668906	187670399	NA	NA_RP11-573D15.8_ChrNA_NA_NA_NA=downstream_gene_variant;intron_variant,non_coding_transcript_variant;upstream_gene_variant*@ENSG00000113905_HRG_Chr3_186660216_186678240_+=downstream_gene_variant;intron_variant;intron_variant,non_coding_transcript_variant	trans	NotSigInSun	NA	NA	chr3:186671021:G:A	rs72625027	chr3:186671021:G:A	1	0.171606	0.0215124	1.49854e-15	0.171606	0.0214249	1.15033e-15	0.172235	0	No	0	Horizontal_pleiotropy	No
4_50	SeqId_5957_30	Somatostatin-28	P61278	SST	4	185694478	186797569	3	187668906	187670399	NA	@ENSG00000164344_KLKB1_Chr4_186208979_186258471_+=missense_variant;non_coding_transcript_exon_variant,non_coding_transcript_variant	trans	NotSigInSun	NA	NA	chr4:186236880:G:A	rs3733402	chr4:186236880:G:A	1	-0.293191	0.0165834	6.00457e-70	-0.293191	0.0162309	6.14937e-73	0.513418	0	Yes	3	Horizontal_pleiotropy	No
5_420	SeqId_5957_30	Somatostatin-28	P61278	SST	5	176912584	177912584	3	187668906	187670399	NA	@ENSG00000198055_GRK6_Chr5_177403204_177442901_+=intron_variant*ENSG00000131187_F12_Chr5_177402140_177409576_-=upstream_gene_variant	trans	NotSigInSun	NA	NA	chr5:177412584:G:A	rs2731675	chr5:177412584:G:A	1	0.232559	0.0308999	5.22321e-14	0.232559	0.030763	4.04005e-14	0.0933801	0	No	0	Horizontal_pleiotropy	No
3_37	SeqId_5963_9	Dermokine	Q6E0U4	DMKN	3	165218150	166597130	19	35497220	35513658	NA	ENSG00000114200_BCHE_Chr3_165772904_165837472_-=downstream_gene_variant	trans	NotIncludedInSun	NA	NA	chr3:165771936:C:T	rs17713196	chr3:165771936:C:T	1	0.261328	0.0203703	1.13002e-37	0.261328	0.0201495	1.82326e-38	0.202531	0	No	0	Horizontal_pleiotropy	No
17_11	SeqId_5963_9	Dermokine	Q6E0U4	DMKN	17	27571104	28970538	19	35497220	35513658	NA	ENSG00000244045_TMEM199_Chr17_28357581_28363683_+=downstream_gene_variant*@ENSG00000109072_VTN_Chr17_28367276_28373091_-=downstream_gene_variant;missense_variant*NA_CTB-96E2.2_ChrNA_NA_NA_NA=missense_variant*NA_CTB-96E2.3_ChrNA_NA_NA_NA=intron_variant,non_coding_transcript_variant*NA_CTB-96E2.7_ChrNA_NA_NA_NA=upstream_gene_variant*@ENSG00000004139_SARM1_Chr17_28364356_28404049_+=intron_variant,non_coding_transcript_variant;upstream_gene_variant*ENSG00000274529_SEBOX_Chr17_28364268_28365244_-=upstream_gene_variant	trans	NotIncludedInSun	NA	NA	chr17:28367840:G:A	rs704	chr17:28367840:G:A	1	0.356987	0.0168848	3.23553e-99	0.356987	0.01635	1.10168e-105	0.47343	0	Yes	1	Horizontal_pleiotropy	No
19_96	SeqId_5963_9	Dermokine	Q6E0U4	DMKN	19	44115391	45683835	19	35497220	35513658	NA	NA_CTB-129P6.7_ChrNA_NA_NA_NA=upstream_gene_variant*@ENSG00000130203_APOE_Chr19_44905754_44909393_+=downstream_gene_variant;missense_variant	trans	NotIncludedInSun	NA	NA	chr19:44908822:C:T	rs7412	chr19:44908822:C:T	1	0.838118	0.0344177	5.60536e-131	0.863957	0.0323667	5.70984e-157	0.0779831	0	Yes	1	Horizontal_pleiotropy	No
19_96	SeqId_5963_9	Dermokine	Q6E0U4	DMKN	19	44115391	45683835	19	35497220	35513658	NA	NA_CTB-129P6.7_ChrNA_NA_NA_NA=upstream_gene_variant*@ENSG00000130203_APOE_Chr19_44905754_44909393_+=downstream_gene_variant;missense_variant	trans	NotIncludedInSun	NA	NA	chr19:44908822:C:T	rs7412	chr19:44928401:A:G	0.108845	0.127371	0.0181494	2.25229e-12	0.17465	0.017911	1.82676e-22	0.484611	0	No	0	Horizontal_pleiotropy	No
1_5	SeqId_5981_6	ES1	A0A0B4J2D5	C21orf33	1	196065276	197619863	21	44133605	44210114	NA	@ENSG00000000971_CFH_Chr1_196651878_196747504_+=downstream_gene_variant;intron_variant;intron_variant,non_coding_transcript_variant	trans	NotSigInSun	NA	NA	chr1:196701627:C:T	rs4658046	chr1:196701627:C:T	1	-0.187076	0.0169347	2.26852e-28	-0.187076	0.0167964	8.2065e-29	0.607909	0	Yes	4	Horizontal_pleiotropy	No
3_24	SeqId_5981_6	ES1	A0A0B4J2D5	C21orf33	3	165222014	166412184	21	44133605	44210114	NA	@ENSG00000114200_BCHE_Chr3_165772904_165837472_-=downstream_gene_variant;intron_variant;intron_variant,NMD_transcript_variant	trans	NotSigInSun	NA	NA	chr3:165776997:C:G	rs2686408	chr3:165776997:C:G	1	-0.147284	0.0169336	3.38564e-18	-0.147284	0.0168506	2.31919e-18	0.632655	0	No	0	Horizontal_pleiotropy	No
1_5	SeqId_6020_52	Urotensin-II	O95399	UTS2	1	195901254	197793054	1	7843083	7853512	NA	@ENSG00000000971_CFH_Chr1_196651878_196747504_+=intron_variant;intron_variant,non_coding_transcript_variant	trans	NotIncludedInSun	NA	NA	chr1:196695521:C:T	rs10922098	chr1:196695521:C:T	1	-0.302597	0.0171466	1.06046e-69	-0.302597	0.0167753	9.75914e-73	0.60707	0	Yes	1	Horizontal_pleiotropy	No
3_37	SeqId_6020_52	Urotensin-II	O95399	UTS2	3	165219231	166597130	1	7843083	7853512	NA	@ENSG00000114200_BCHE_Chr3_165772904_165837472_-=3_prime_UTR_variant,NMD_transcript_variant;downstream_gene_variant;missense_variant	trans	NotIncludedInSun	NA	NA	chr3:165773492:C:T	rs1803274	chr3:165773492:C:T	1	0.202476	0.0202778	1.77101e-23	0.202476	0.0201466	9.1744e-24	0.20253	0	No	0	Horizontal_pleiotropy	No
6_1	SeqId_6020_52	Urotensin-II	O95399	UTS2	6	25499772	34032223	1	7843083	7853512	NA	NA_XXbac-BPG116M5.17_ChrNA_NA_NA_NA=synonymous_variant*ENSG00000204356_NELFE_Chr6_31952087_31959110_-=downstream_gene_variant*ENSG00000166278_C2_Chr6_31897785_31945672_+=downstream_gene_variant*@ENSG00000243649_CFB_Chr6_31945650_31952084_+=3_prime_UTR_variant,NMD_transcript_variant;downstream_gene_variant;non_coding_transcript_exon_variant,non_coding_transcript_variant;synonymous_variant;upstream_gene_variant	trans	NotIncludedInSun	NA	NA	chr6:31947367:G:A	rs4151669	chr6:31947367:G:A	1	-0.296125	0.0401668	1.67593e-13	-0.323112	0.0398133	4.83072e-16	0.0442363	0	No	0	Horizontal_pleiotropy	No
6_1	SeqId_6020_52	Urotensin-II	O95399	UTS2	6	25499772	34032223	1	7843083	7853512	NA	NA_XXbac-BPG116M5.17_ChrNA_NA_NA_NA=synonymous_variant*ENSG00000204356_NELFE_Chr6_31952087_31959110_-=downstream_gene_variant*ENSG00000166278_C2_Chr6_31897785_31945672_+=downstream_gene_variant*@ENSG00000243649_CFB_Chr6_31945650_31952084_+=3_prime_UTR_variant,NMD_transcript_variant;downstream_gene_variant;non_coding_transcript_exon_variant,non_coding_transcript_variant;synonymous_variant;upstream_gene_variant	trans	NotIncludedInSun	NA	NA	chr6:31947367:G:A	rs4151669	chr6:31979309:G:A	-0.0951657	0.173036	0.0245005	1.63469e-12	0.190219	0.0242922	4.86104e-15	0.13061	0	No	0	Horizontal_pleiotropy	No
8_1229	SeqId_6022_57	NELL2	Q99435	NELL2	8	97432698	98432698	12	44508275	44921848	NA	@ENSG00000132561_MATN2_Chr8_97868840_98036716_+=downstream_gene_variant;intron_variant;intron_variant,non_coding_transcript_variant	trans	NotSigInSun	NA	NA	chr8:97932698:G:C	rs34302865	chr8:97932698:G:C	1	0.339058	0.049778	9.66525e-12	0.339058	0.0496284	8.37768e-12	0.0278816	0	No	0	Horizontal_pleiotropy	No
17_11	SeqId_6027_31	REL3	Q8WXF3	RLN3	17	27689182	28917209	19	14028148	14031042	NA	ENSG00000244045_TMEM199_Chr17_28357581_28363683_+=downstream_gene_variant*@ENSG00000109072_VTN_Chr17_28367276_28373091_-=downstream_gene_variant;missense_variant*NA_CTB-96E2.2_ChrNA_NA_NA_NA=missense_variant*NA_CTB-96E2.3_ChrNA_NA_NA_NA=intron_variant,non_coding_transcript_variant*NA_CTB-96E2.7_ChrNA_NA_NA_NA=upstream_gene_variant*@ENSG00000004139_SARM1_Chr17_28364356_28404049_+=intron_variant,non_coding_transcript_variant;upstream_gene_variant*ENSG00000274529_SEBOX_Chr17_28364268_28365244_-=upstream_gene_variant	trans	NotIncludedInSun	NA	NA	chr17:28367840:G:A	rs704	chr17:28367840:G:A	1	0.239579	0.0165796	2.49712e-47	0.239579	0.0163456	1.21356e-48	0.47343	0	Yes	1	Horizontal_pleiotropy	No
5_1204	SeqId_6039_24	CRHBP	P24387	CRHBP	5	76200014	77610645	5	76952713	76981158	NA	@ENSG00000171643_S100Z_Chr5_76850001_76921650_+=intron_variant	cis	5:75050452-77236159:5_09	0.645389	1	chr5:76913349:C:T	rs6890905	chr5:76913349:C:T	1	-0.575187	0.0189842	1.21222e-201	-0.575187	0.0175055	8.90003e-237	0.640638	0	Yes	1	Protein_specific	Yes
8_1203	SeqId_6039_24	CRHBP	P24387	CRHBP	8	53997832	55049764	5	76952713	76981158	NA	intergenic_variant	trans	Without_overlap_Sun	0	0	chr8:54509054:G:A	rs10102164	chr8:54509054:G:A	1	0.156274	0.0205925	3.22702e-14	0.156274	0.0205159	2.59209e-14	0.195527	0	No	0	Horizontal_pleiotropy	No
11_179	SeqId_6054_6	NXPH3	O95157	NXPH3	11	116252497	117289970	17	49575858	49583827	NA	@ENSG00000137656_BUD13_Chr11_116748170_116772988_-=intron_variant;intron_variant,NMD_transcript_variant	trans	NotSigInSun	NA	NA	chr11:116752497:TA:T	rs66505542;rs398017699	chr11:116752497:TA:T	1	-0.208497	0.0232224	2.751e-19	-0.208497	0.0230971	1.76479e-19	0.849972	0	No	0	Horizontal_pleiotropy	No
7_184	SeqId_6060_2	PIP	P12273	PIP	7	142466364	143816078	7	143132077	143139746	#@ENSG00000159763_PIP_Chr7_143132077_143139746_+=missense_variant		cis	NotIncludedInSun	NA	NA	chr7:143139553:C:T	rs75076193	chr7:143041505:G:A	-0.012445	-0.665658	0.0838409	2.02939e-15	-0.666577	0.0834141	1.33654e-15	0.0115165	0	No	0	Horizontal_pleiotropy	No
7_184	SeqId_6060_2	PIP	P12273	PIP	7	142466364	143816078	7	143132077	143139746	#@ENSG00000159763_PIP_Chr7_143132077_143139746_+=missense_variant		cis	NotIncludedInSun	NA	NA	chr7:143139553:C:T	rs75076193	chr7:143139553:C:T	1	-1.28091	0.08714	6.50133e-49	-1.27541	0.0858076	5.67881e-50	0.00958107	0	No	0	Horizontal_pleiotropy	No
7_184	SeqId_6060_2	PIP	P12273	PIP	7	142466364	143816078	7	143132077	143139746	#@ENSG00000159763_PIP_Chr7_143132077_143139746_+=missense_variant		cis	NotIncludedInSun	NA	NA	chr7:143139553:C:T	rs75076193	chr7:143315213:C:T	-0.00267218	0.389242	0.0321292	8.80593e-34	0.394325	0.0317442	1.98649e-35	0.0848795	0	Yes	3	Protein_specific	Yes
19_185	SeqId_6060_2	PIP	P12273	PIP	19	48214803	49214803	7	143132077	143139746	NA	@ENSG00000176909_MAMSTR_Chr19_48712742_48719721_-=downstream_gene_variant;splice_region_variant,intron_variant	trans	NotIncludedInSun	NA	NA	chr19:48714803:C:T	rs35866622	chr19:48714803:C:T	1	0.115279	0.0166371	4.23755e-12	0.115279	0.0165842	3.62361e-12	0.458621	0	No	0	Horizontal_pleiotropy	No
12_198	SeqId_6077_63	CECR1	Q9NZK5	CECR1	12	110927245	111994996				NA	@ENSG00000204842_ATXN2_Chr12_111443485_111599676_-=intron_variant;intron_variant,NMD_transcript_variant;intron_variant,non_coding_transcript_variant	trans	Without_overlap_Sun	0	0	chr12:111494996:C:T	rs7137828	chr12:111494996:C:T	1	-0.115636	0.016805	5.94213e-12	-0.115636	0.0167509	5.08186e-12	0.501701	0	No	0	Horizontal_pleiotropy	No
22_400	SeqId_6077_63	CECR1	Q9NZK5	CECR1	22	16600948	17742284				#NA_CECR1_ChrNA_NA_NA_NA=downstream_gene_variant;missense_variant;non_coding_transcript_exon_variant,non_coding_transcript_variant	NA_AC005300.5_ChrNA_NA_NA_NA=upstream_gene_variant	trans	22:16585441-18723174:22_02	0.5339	1	chr22:17188416:T:C	rs2231495	chr22:17188416:T:C	1	-0.624156	0.0188437	1.39522e-240	-0.624156	0.0171583	1.00793e-289	0.336651	0	Yes	1	Vertical_pleiotropy	Yes
17_11	SeqId_6079_59	ACPL2	Q8TE99	ACPL2	17	27765920	28913121				NA	ENSG00000244045_TMEM199_Chr17_28357581_28363683_+=downstream_gene_variant*@ENSG00000109072_VTN_Chr17_28367276_28373091_-=downstream_gene_variant;missense_variant*NA_CTB-96E2.2_ChrNA_NA_NA_NA=missense_variant*NA_CTB-96E2.3_ChrNA_NA_NA_NA=intron_variant,non_coding_transcript_variant*NA_CTB-96E2.7_ChrNA_NA_NA_NA=upstream_gene_variant*@ENSG00000004139_SARM1_Chr17_28364356_28404049_+=intron_variant,non_coding_transcript_variant;upstream_gene_variant*ENSG00000274529_SEBOX_Chr17_28364268_28365244_-=upstream_gene_variant	trans	17:25356070-27740139:17_12	0.481191	1	chr17:28367840:G:A	rs704	chr17:28367840:G:A	1	0.182325	0.0164813	1.90626e-28	0.182325	0.0163475	6.91687e-29	0.47343	0	Yes	1	Horizontal_pleiotropy	No
3_918	SeqId_6081_52	PCOC2	Q9UKZ9	PCOLCE2	3	141975725	143609588	3	142815922	142889203	#@ENSG00000163710_PCOLCE2_Chr3_142815922_142889203_-=downstream_gene_variant;intron_variant;intron_variant,non_coding_transcript_variant		cis	3:141599423-143667514:3_40	0.758165	1	chr3:142886714:G:A	rs11716897	chr3:142886714:G:A	1	0.569476	0.0262481	2.24247e-104	0.367332	0.0171314	5.41968e-102	0.343116	0	Yes	1	Protein_specific	Yes
3_918	SeqId_6081_52	PCOC2	Q9UKZ9	PCOLCE2	3	141975725	143609588	3	142815922	142889203	#@ENSG00000163710_PCOLCE2_Chr3_142815922_142889203_-=downstream_gene_variant;intron_variant;intron_variant,non_coding_transcript_variant		cis	3:141599423-143667514:3_40	0.758165	1	chr3:142886714:G:A	rs11716897	chr3:142934838:G:A	-0.336822	-0.280446	0.0221692	1.11452e-36	-0.338861	0.0201874	3.10194e-63	0.201057	0	Yes	3	Protein_specific	Yes
3_918	SeqId_6081_52	PCOC2	Q9UKZ9	PCOLCE2	3	141975725	143609588	3	142815922	142889203	#@ENSG00000163710_PCOLCE2_Chr3_142815922_142889203_-=downstream_gene_variant;intron_variant;intron_variant,non_coding_transcript_variant		cis	3:141599423-143667514:3_40	0.758165	1	chr3:142886714:G:A	rs11716897	chr3:142940995:A:G	0.750639	-0.378593	0.0262666	4.25641e-47	0.122102	0.0174145	2.35754e-12	0.331943	0	No	0	Protein_specific	Yes
11_546	SeqId_6086_15	CRDL2	Q6WN34	CHRDL2	11	74053290	75565811	11	74696429	74731385	#@ENSG00000054938_CHRDL2_Chr11_74696429_74731385_-=intron_variant;intron_variant,NMD_transcript_variant;intron_variant,non_coding_transcript_variant	ENSG00000265902_MIR4696_Chr11_74720268_74720337_-=downstream_gene_variant	cis	11:73381029-75723676:11_23	0.645646	1	chr11:74716876:C:T	rs61389091	chr11:74683669:C:G	0.017549	-0.141832	0.0177937	1.57556e-15	-0.146538	0.0177107	1.29559e-16	0.316971	0	No	0	Protein_specific	Yes
11_546	SeqId_6086_15	CRDL2	Q6WN34	CHRDL2	11	74053290	75565811	11	74696429	74731385	#@ENSG00000054938_CHRDL2_Chr11_74696429_74731385_-=intron_variant;intron_variant,NMD_transcript_variant;intron_variant,non_coding_transcript_variant	ENSG00000265902_MIR4696_Chr11_74720268_74720337_-=downstream_gene_variant	cis	11:73381029-75723676:11_23	0.645646	1	chr11:74716876:C:T	rs61389091	chr11:74716876:C:T	1	-0.632652	0.0415135	1.9284e-52	-0.638395	0.0408279	4.12344e-55	0.0424672	0	No	0	Vertical_pleiotropy	Yes
8_267	SeqId_6107_3	ELA1	Q9UNI1	CELA1	8	27419309	28498296	12	51328443	51346679	NA	@ENSG00000168079_SCARA5_Chr8_27869882_27992727_-=intron_variant	trans	NotIncludedInSun	NA	NA	chr8:27948266:C:T	rs2726951	chr8:27948266:C:T	1	0.227823	0.0187917	7.92195e-34	0.227823	0.018606	1.79563e-34	0.262511	0	No	0	Horizontal_pleiotropy	No
9_229	SeqId_6107_3	ELA1	Q9UNI1	CELA1	9	114438326	116303305	12	51328443	51346679	NA	@ENSG00000041982_TNC_Chr9_115019578_115118257_-=missense_variant;non_coding_transcript_exon_variant,non_coding_transcript_variant	trans	NotIncludedInSun	NA	NA	chr9:115073620:C:T	rs1138545	chr9:115073620:C:T	1	-0.713075	0.0287068	3.32094e-136	-0.885952	0.0227417	0	0.149139	0	Yes	1	Horizontal_pleiotropy	No
9_229	SeqId_6107_3	ELA1	Q9UNI1	CELA1	9	114438326	116303305	12	51328443	51346679	NA	@ENSG00000041982_TNC_Chr9_115019578_115118257_-=missense_variant;non_coding_transcript_exon_variant,non_coding_transcript_variant	trans	NotIncludedInSun	NA	NA	chr9:115073620:C:T	rs1138545	chr9:115135714:T:C	0.48256	-0.27877	0.0216766	7.51718e-38	-0.530908	0.0180053	4.32622e-191	0.298926	0	Yes	3	Horizontal_pleiotropy	No
9_1131	SeqId_6117_4	NEC2	P16519	PCSK2	9	92297223	93297223	20	17226107	17484578	NA	intergenic_variant	trans	NotIncludedInSun	NA	NA	chr9:92797223:G:A	rs10992471	chr9:92797223:G:A	1	-0.112528	0.0165034	9.20212e-12	-0.112528	0.0164548	7.99639e-12	0.40461	0	No	0	Horizontal_pleiotropy	No
3_37	SeqId_6123_69	p53	P04637	TP53	3	165222014	166412184	17	7661779	7687550	NA	@ENSG00000114200_BCHE_Chr3_165772904_165837472_-=downstream_gene_variant;intron_variant;intron_variant,NMD_transcript_variant	trans	NotIncludedInSun	NA	NA	chr3:165777354:AAAT:A	rs71674639	chr3:165777354:AAAT:A	1	-0.164923	0.0202335	3.61014e-16	-0.164923	0.0201472	2.70272e-16	0.202388	0	No	0	Horizontal_pleiotropy	No
1_5	SeqId_6151_18	MP2K3	P46734	MAP2K3	1	196025417	197472531	17	21284672	21315240	NA	@ENSG00000000971_CFH_Chr1_196651878_196747504_+=downstream_gene_variant;intron_variant;intron_variant,non_coding_transcript_variant	trans	Without_overlap_Sun	0	0	chr1:196701709:A:G	rs10754199	chr1:196701709:A:G	1	-0.211378	0.0169614	1.19878e-35	-0.211378	0.0167839	2.2756e-36	0.607804	0	No	0	Horizontal_pleiotropy	No
3_37	SeqId_6151_18	MP2K3	P46734	MAP2K3	3	165222014	166484008	17	21284672	21315240	NA	intergenic_variant	trans	Without_overlap_Sun	0	0	chr3:165760452:G:T	rs114115200	chr3:165760452:G:T	1	0.185515	0.0202282	4.68166e-20	0.185515	0.0201182	2.9365e-20	0.203504	0	No	0	Horizontal_pleiotropy	No
3_24	SeqId_6168_11	p53 R175H	P04637	TP53	3	165218150	166605450	17	7661779	7687550	NA	@ENSG00000114200_BCHE_Chr3_165772904_165837472_-=intron_variant;intron_variant,NMD_transcript_variant	trans	NotIncludedInSun	NA	NA	chr3:165787486:A:G	rs1355537	chr3:165787486:A:G	1	-0.184316	0.0169661	1.71548e-27	-0.184316	0.016835	6.76456e-28	0.632354	0	No	0	Horizontal_pleiotropy	No
19_178	SeqId_6168_11	p53 R175H	P04637	TP53	19	44437272	45501091	17	7661779	7687550	NA	@ENSG00000224916_APOC4-APOC2_Chr19_44942238_44949565_+=intron_variant;missense_variant,NMD_transcript_variant;upstream_gene_variant*ENSG00000234906_APOC2_Chr19_44945982_44949565_+=upstream_gene_variant*@ENSG00000267467_APOC4_Chr19_44942238_44945496_+=downstream_gene_variant;missense_variant*NA_CTB-129P6.11_ChrNA_NA_NA_NA=downstream_gene_variant	trans	NotIncludedInSun	NA	NA	chr19:44945208:T:G	rs5167	chr19:44945208:T:G	1	0.139171	0.0177986	5.31594e-15	0.139171	0.0177234	4.08192e-15	0.342299	0	Yes	3	Horizontal_pleiotropy	No
20_177	SeqId_6168_11	p53 R175H	P04637	TP53	20	37791483	39366621	17	7661779	7687550	NA	@ENSG00000129988_LBP_Chr20_38346356_38377023_+=missense_variant	trans	NotIncludedInSun	NA	NA	chr20:38369011:C:T	rs2232613	chr20:38354582:G:A	-0.0444084	-0.915545	0.0774616	3.10143e-32	-0.840061	0.0767738	7.25592e-28	0.0116194	0	Yes	1	Horizontal_pleiotropy	No
20_177	SeqId_6168_11	p53 R175H	P04637	TP53	20	37791483	39366621	17	7661779	7687550	NA	@ENSG00000129988_LBP_Chr20_38346356_38377023_+=missense_variant	trans	NotIncludedInSun	NA	NA	chr20:38369011:C:T	rs2232613	chr20:38369011:C:T	1	-0.695791	0.0311951	3.34235e-110	-0.679683	0.0301141	8.49493e-113	0.0794794	0	Yes	1	Horizontal_pleiotropy	No
8_253	SeqId_6207_10	prosaposin	P07602	PSAP	8	11279375	12355130	10	71816298	71851375	NA	@ENSG00000079459_FDFT1_Chr8_11795573_11839309_+=intron_variant;intron_variant,NMD_transcript_variant;intron_variant,non_coding_transcript_variant	trans	NotIncludedInSun	NA	NA	chr8:11837477:G:A	rs1293327	chr8:11837477:G:A	1	0.170916	0.018899	1.51501e-19	0.170916	0.0187965	9.63703e-20	0.256389	0	No	0	Horizontal_pleiotropy	No
10_109	SeqId_6207_10	prosaposin	P07602	PSAP	10	71278699	72322995	10	71816298	71851375	NA	@ENSG00000107736_CDH23_Chr10_71396934_71815947_+=intron_variant;intron_variant,non_coding_transcript_variant	cis	NotIncludedInSun	NA	NA	chr10:71808649:C:G	rs4747198	chr10:71808649:C:G	1	0.143518	0.0184105	6.41758e-15	0.143518	0.0183377	5.02076e-15	0.272191	0	No	0	Horizontal_pleiotropy	No
12_61	SeqId_6207_10	prosaposin	P07602	PSAP	12	101187198	102341480	10	71816298	71851375	NA	@ENSG00000111670_GNPTAB_Chr12_101745497_101830938_-=intron_variant	trans	NotIncludedInSun	NA	NA	chr12:101826225:C:G	rs4764824	chr12:101826225:C:G	1	-0.171964	0.0181424	2.57774e-21	-0.171964	0.0180331	1.48419e-21	0.297381	0	No	0	Horizontal_pleiotropy	No
1_5	SeqId_6210_100	IFNA5	P01569	IFNA5	1	196177046	197472531	9	21304326	21305312	NA	@ENSG00000000971_CFH_Chr1_196651878_196747504_+=downstream_gene_variant;intron_variant;intron_variant,non_coding_transcript_variant	trans	NotSigInSun	NA	NA	chr1:196701627:C:T	rs4658046	chr1:196701627:C:T	1	-0.204859	0.0169642	1.41536e-33	-0.204859	0.0167978	3.28138e-34	0.607909	0	Yes	3	Horizontal_pleiotropy	No
3_37	SeqId_6210_100	IFNA5	P01569	IFNA5	3	165258405	166412184	9	21304326	21305312	NA	@ENSG00000114200_BCHE_Chr3_165772904_165837472_-=intron_variant;intron_variant,NMD_transcript_variant	trans	NotSigInSun	NA	NA	chr3:165781347:GAT:G	rs78119247;rs369037052	chr3:165781347:GAT:G	1	0.157029	0.0202506	8.8849e-15	0.157029	0.0201726	7.01159e-15	0.202357	0	No	0	Horizontal_pleiotropy	No
4_50	SeqId_6221_1	ADPGK	Q9BRR6	ADPGK	4	185694478	186771327	15	72751369	72785846	NA	@ENSG00000164344_KLKB1_Chr4_186208979_186258471_+=downstream_gene_variant;intron_variant;intron_variant,non_coding_transcript_variant	trans	NotSigInSun	NA	NA	chr4:186240057:T:C	rs66530140	chr4:186240057:T:C	1	-0.206282	0.0164737	5.66549e-36	-0.206282	0.0163016	1.06192e-36	0.511392	0	Yes	3	Horizontal_pleiotropy	No
1_136	SeqId_6223_5	GUC2B	Q16661	GUCA2B	1	41597660	42657566	1	42153421	42155824	#ENSG00000044012_GUCA2B_Chr1_42153421_42155824_+=downstream_gene_variant		cis	NotSigInSun	NA	NA	chr1:42157419:G:A	rs11210603	chr1:42157419:G:A	1	0.203199	0.0267845	3.28821e-14	0.203199	0.0266853	2.64424e-14	0.103492	0	No	0	Protein_specific	Yes
19_708	SeqId_6227_1	kallikrein 10	O43240	KLK10	19	50457259	51524785	19	51012739	51020175	#@ENSG00000129451_KLK10_Chr19_51012739_51020175_-=5_prime_UTR_variant;intron_variant;upstream_gene_variant	ENSG00000167757_KLK11_Chr19_51022216_51028039_-=downstream_gene_variant	cis	NotIncludedInSun	NA	NA	chr19:51019947:T:C	rs2569454	chr19:50973459:C:G	0.155094	0.258121	0.0297536	4.12527e-18	0.465313	0.0266381	2.51365e-68	0.108334	0	No	0	Protein_specific	Yes
19_708	SeqId_6227_1	kallikrein 10	O43240	KLK10	19	50457259	51524785	19	51012739	51020175	#@ENSG00000129451_KLK10_Chr19_51012739_51020175_-=5_prime_UTR_variant;intron_variant;upstream_gene_variant	ENSG00000167757_KLK11_Chr19_51022216_51028039_-=downstream_gene_variant	cis	NotIncludedInSun	NA	NA	chr19:51019947:T:C	rs2569454	chr19:51010463:A:G	-0.0871664	-0.770946	0.111887	5.5641e-12	-1.05078	0.110552	2.0034e-21	0.0078198	0	No	0	Protein_specific	Yes
19_708	SeqId_6227_1	kallikrein 10	O43240	KLK10	19	50457259	51524785	19	51012739	51020175	#@ENSG00000129451_KLK10_Chr19_51012739_51020175_-=5_prime_UTR_variant;intron_variant;upstream_gene_variant	ENSG00000167757_KLK11_Chr19_51022216_51028039_-=downstream_gene_variant	cis	NotIncludedInSun	NA	NA	chr19:51019947:T:C	rs2569454	chr19:51018620:T:C	0.222099	0.386943	0.0394486	1.03203e-22	0.623083	0.0342704	7.24929e-74	0.0644632	0	No	0	Horizontal_pleiotropy	No
19_708	SeqId_6227_1	kallikrein 10	O43240	KLK10	19	50457259	51524785	19	51012739	51020175	#@ENSG00000129451_KLK10_Chr19_51012739_51020175_-=5_prime_UTR_variant;intron_variant;upstream_gene_variant	ENSG00000167757_KLK11_Chr19_51022216_51028039_-=downstream_gene_variant	cis	NotIncludedInSun	NA	NA	chr19:51019947:T:C	rs2569454	chr19:51019947:T:C	1	0.38962	0.0207479	1.12659e-78	0.546825	0.0175499	3.91566e-213	0.552848	0	Yes	1	Horizontal_pleiotropy	No
19_708	SeqId_6227_1	kallikrein 10	O43240	KLK10	19	50457259	51524785	19	51012739	51020175	#@ENSG00000129451_KLK10_Chr19_51012739_51020175_-=5_prime_UTR_variant;intron_variant;upstream_gene_variant	ENSG00000167757_KLK11_Chr19_51022216_51028039_-=downstream_gene_variant	cis	NotIncludedInSun	NA	NA	chr19:51019947:T:C	rs2569454	chr19:51022832:G:A	0.35838	0.294012	0.0240674	2.54744e-34	0.420525	0.0218857	2.79372e-82	0.165398	0	No	0	Horizontal_pleiotropy	No
2_868	SeqId_6234_74	VITRN	Q6UXI7	VIT	2	36159138	37300533	2	36696690	36814792	#@ENSG00000205221_VIT_Chr2_36696690_36814792_+=intron_variant		cis	2:35885595-38000956:2_04	0.539575	1	chr2:36766797:C:A	rs1468810	chr2:36705350:A:T	-0.116573	0.228115	0.0182231	5.96247e-36	0.261865	0.0178421	9.07693e-49	0.304138	0	Yes	3	Protein_specific	Yes
2_868	SeqId_6234_74	VITRN	Q6UXI7	VIT	2	36159138	37300533	2	36696690	36814792	#@ENSG00000205221_VIT_Chr2_36696690_36814792_+=intron_variant		cis	2:35885595-38000956:2_04	0.539575	1	chr2:36766797:C:A	rs1468810	chr2:36766797:C:A	1	-0.346733	0.0174392	5.78192e-88	-0.341511	0.0167394	1.61743e-92	0.585547	0	Yes	3	Protein_specific	Yes
2_868	SeqId_6234_74	VITRN	Q6UXI7	VIT	2	36159138	37300533	2	36696690	36814792	#@ENSG00000205221_VIT_Chr2_36696690_36814792_+=intron_variant		cis	2:35885595-38000956:2_04	0.539575	1	chr2:36766797:C:A	rs1468810	chr2:36773813:C:G	-0.114215	-1.35665	0.0856265	1.5524e-56	-1.13966	0.0839222	5.26562e-42	0.010946	0	No	0	Protein_specific	Yes
20_783	SeqId_6247_9	SIRB1	O00241	SIRPB1	20	783663	2299807	20	1563521	1620061	#ENSG00000101307_SIRPB1_Chr20_1563521_1620061_-=downstream_gene_variant	NA_RP4-576H24.2_ChrNA_NA_NA_NA=upstream_gene_variant*NA_RP4-576H24.4_ChrNA_NA_NA_NA=intron_variant*ENSG00000125900_SIRPD_Chr20_1534251_1558843_-=upstream_gene_variant	cis	20:271680-2758020:20_01	0.60979	1	chr20:1562341:C:G	rs3848787	chr20:1499899:G:A	-0.159119	-0.458003	0.0277402	3.08677e-61	-0.538391	0.0262258	1.18446e-93	0.114948	0	Yes	1	Protein_specific	No
20_783	SeqId_6247_9	SIRB1	O00241	SIRPB1	20	783663	2299807	20	1563521	1620061	#ENSG00000101307_SIRPB1_Chr20_1563521_1620061_-=downstream_gene_variant	NA_RP4-576H24.2_ChrNA_NA_NA_NA=upstream_gene_variant*NA_RP4-576H24.4_ChrNA_NA_NA_NA=intron_variant*ENSG00000125900_SIRPD_Chr20_1534251_1558843_-=upstream_gene_variant	cis	20:271680-2758020:20_01	0.60979	1	chr20:1562341:C:G	rs3848787	chr20:1543924:T:C	-0.051968	-0.739691	0.103717	9.90453e-13	-0.83487	0.102881	4.86147e-16	0.00724798	0	No	0	Protein_specific	No
20_783	SeqId_6247_9	SIRB1	O00241	SIRPB1	20	783663	2299807	20	1563521	1620061	#ENSG00000101307_SIRPB1_Chr20_1563521_1620061_-=downstream_gene_variant	NA_RP4-576H24.2_ChrNA_NA_NA_NA=upstream_gene_variant*NA_RP4-576H24.4_ChrNA_NA_NA_NA=intron_variant*ENSG00000125900_SIRPD_Chr20_1534251_1558843_-=upstream_gene_variant	cis	20:271680-2758020:20_01	0.60979	1	chr20:1562341:C:G	rs3848787	chr20:1558519:C:T	0.894702	0.530513	0.0229095	1.2371e-118	0.791506	0.0188379	0	0.253415	0	Yes	1	Protein_specific	No
20_783	SeqId_6247_9	SIRB1	O00241	SIRPB1	20	783663	2299807	20	1563521	1620061	#ENSG00000101307_SIRPB1_Chr20_1563521_1620061_-=downstream_gene_variant	NA_RP4-576H24.2_ChrNA_NA_NA_NA=upstream_gene_variant*NA_RP4-576H24.4_ChrNA_NA_NA_NA=intron_variant*ENSG00000125900_SIRPD_Chr20_1534251_1558843_-=upstream_gene_variant	cis	20:271680-2758020:20_01	0.60979	1	chr20:1562341:C:G	rs3848787	chr20:1616529:C:A	-0.207498	-0.758833	0.0269231	8.87374e-175	-0.847501	0.0238953	1.57172e-275	0.133129	0	Yes	1	Protein_specific	No
20_783	SeqId_6247_9	SIRB1	O00241	SIRPB1	20	783663	2299807	20	1563521	1620061	#ENSG00000101307_SIRPB1_Chr20_1563521_1620061_-=downstream_gene_variant	NA_RP4-576H24.2_ChrNA_NA_NA_NA=upstream_gene_variant*NA_RP4-576H24.4_ChrNA_NA_NA_NA=intron_variant*ENSG00000125900_SIRPD_Chr20_1534251_1558843_-=upstream_gene_variant	cis	20:271680-2758020:20_01	0.60979	1	chr20:1562341:C:G	rs3848787	chr20:1627369:G:A	0.240204	0.293371	0.0211227	7.39528e-44	0.491089	0.0192238	6.10018e-144	0.248283	0	Yes	1	Vertical_pleiotropy	No
20_783	SeqId_6247_9	SIRB1	O00241	SIRPB1	20	783663	2299807	20	1563521	1620061	#ENSG00000101307_SIRPB1_Chr20_1563521_1620061_-=downstream_gene_variant	NA_RP4-576H24.2_ChrNA_NA_NA_NA=upstream_gene_variant*NA_RP4-576H24.4_ChrNA_NA_NA_NA=intron_variant*ENSG00000125900_SIRPD_Chr20_1534251_1558843_-=upstream_gene_variant	cis	20:271680-2758020:20_01	0.60979	1	chr20:1562341:C:G	rs3848787	chr20:1630248:G:A	0.0457509	0.15645	0.0197032	2.01659e-15	0.33005	0.018867	1.60565e-68	0.249423	0	Yes	1	Vertical_pleiotropy	No
5_713	SeqId_6252_62	Secretoglobin family 3A member 1	Q96QR1	SCGB3A1	5	102272395	103334200	5	180590103	180591540	NA	@ENSG00000145730_PAM_Chr5_102753981_103031105_+=intron_variant;intron_variant,non_coding_transcript_variant	trans	NotIncludedInSun	NA	NA	chr5:102783050:GA:G	rs11329963	chr5:102783050:GA:G	1	-0.141908	0.0173137	2.47918e-16	-0.141908	0.017237	1.82956e-16	0.345947	0	No	0	Horizontal_pleiotropy	No
11_714	SeqId_6252_62	Secretoglobin family 3A member 1	Q96QR1	SCGB3A1	11	34254985	35336287	5	180590103	180591540	NA	NA_NA_ChrNA_NA_NA_NA=	trans	NotIncludedInSun	NA	NA	chr11:34782356:CT:C	rs35546753;rs397786562	chr11:34782356:CT:C	1	-0.158097	0.0168341	5.91798e-21	-0.158097	0.0167351	3.48579e-21	0.405706	0	No	0	Horizontal_pleiotropy	No
11_715	SeqId_6252_62	Secretoglobin family 3A member 1	Q96QR1	SCGB3A1	11	61919070	62929955	5	180590103	180591540	NA	@ENSG00000149021_SCGB1A1_Chr11_62405103_62423195_+=5_prime_UTR_variant;intron_variant*NA_CTD-2531D15.4_ChrNA_NA_NA_NA=downstream_gene_variant	trans	NotIncludedInSun	NA	NA	chr11:62419070:G:A	rs3741240	chr11:62419070:G:A	1	0.149111	0.0173824	9.63232e-18	0.149111	0.017297	6.6588e-18	0.348579	0	Yes	1	Protein_specific	Yes
20_1142	SeqId_6255_74	CPXM1	Q96SM3	CPXM1	20	2198753	3564897	20	2794069	2800637	#ENSG00000088882_CPXM1_Chr20_2794069_2800637_-=upstream_gene_variant		cis	20:1741965-3796007:20_04	0.6651	1	chr20:2800795:C:T	rs11697820	chr20:2796329:C:T	-0.13465	-0.72812	0.0797129	6.5839e-20	-0.813604	0.0772149	5.84055e-26	0.0115649	0	No	0	Protein_specific	Yes
20_1142	SeqId_6255_74	CPXM1	Q96SM3	CPXM1	20	2198753	3564897	20	2794069	2800637	#ENSG00000088882_CPXM1_Chr20_2794069_2800637_-=upstream_gene_variant		cis	20:1741965-3796007:20_04	0.6651	1	chr20:2800795:C:T	rs11697820	chr20:2797813:G:A	-0.324529	-0.480848	0.0298093	1.55053e-58	-0.729632	0.026387	2.7002e-168	0.108644	0	No	0	Protein_specific	Yes
20_1142	SeqId_6255_74	CPXM1	Q96SM3	CPXM1	20	2198753	3564897	20	2794069	2800637	#ENSG00000088882_CPXM1_Chr20_2794069_2800637_-=upstream_gene_variant		cis	20:1741965-3796007:20_04	0.6651	1	chr20:2800795:C:T	rs11697820	chr20:2800795:C:T	1	0.507606	0.0204989	2.2701e-135	0.581905	0.0168003	7.11265e-263	0.576837	0	Yes	3	Protein_specific	Yes
1_341	SeqId_6257_56	CGRE1	Q99674	CGREF1	1	235603739	236619121	2	27098889	27119115	NA	NA_RP4-764D2.1_ChrNA_NA_NA_NA=non_coding_transcript_exon_variant,non_coding_transcript_variant	trans	Without_overlap_Sun	0	0	chr1:236110847:G:A	rs7516388	chr1:236110847:G:A	1	0.126509	0.0170936	1.3521e-13	0.126509	0.0170316	1.10336e-13	0.374984	0	No	0	Horizontal_pleiotropy	No
10_342	SeqId_6257_56	CGRE1	Q99674	CGREF1	10	19349279	20483733	2	27098889	27119115	NA	@ENSG00000120594_PLXDC2_Chr10_19816239_20289856_+=intron_variant	trans	Without_overlap_Sun	0	0	chr10:19938338:A:G	rs1409338	chr10:19938338:A:G	1	0.284253	0.0184379	1.2624e-53	0.284253	0.0181408	2.45401e-55	0.719027	0	No	0	Horizontal_pleiotropy	No
1_5	SeqId_6273_58	P3H1	Q32P28	LEPRE1	1	196177046	197472531				NA	@ENSG00000000971_CFH_Chr1_196651878_196747504_+=downstream_gene_variant;intron_variant;intron_variant,non_coding_transcript_variant	trans	NotIncludedInSun	NA	NA	chr1:196701627:C:T	rs4658046	chr1:196701627:C:T	1	-0.186712	0.016924	2.66724e-28	-0.186712	0.0167862	9.70144e-29	0.607909	0	No	0	Horizontal_pleiotropy	No
3_37	SeqId_6273_58	P3H1	Q32P28	LEPRE1	3	165260452	166281347				NA	ENSG00000114200_BCHE_Chr3_165772904_165837472_-=downstream_gene_variant	trans	NotIncludedInSun	NA	NA	chr3:165770816:G:T	rs17713088	chr3:165770816:G:T	1	0.149224	0.0202041	1.51528e-13	0.149224	0.0201338	1.24769e-13	0.202659	0	No	0	Horizontal_pleiotropy	No
12_782	SeqId_6276_16	Furin	P09958	FURIN	12	124327174	125327879	15	90868592	90883458	NA	@ENSG00000073060_SCARB1_Chr12_124776856_124882668_-=intron_variant;intron_variant,non_coding_transcript_variant	trans	Without_overlap_Sun	0	0	chr12:124827174:C:T	rs11057837	chr12:124827174:C:T	1	0.183709	0.0270034	1.02327e-11	0.183709	0.0269199	8.83659e-12	0.106214	0	No	0	Horizontal_pleiotropy	No
1_5	SeqId_6283_60	MCEM1	Q8IX19	MCEMP1	1	196025417	197708502	19	7676628	7679826	NA	@ENSG00000000971_CFH_Chr1_196651878_196747504_+=downstream_gene_variant;intron_variant;intron_variant,non_coding_transcript_variant	trans	1:195646176-197672473:1_78	0.828075	0.996935	chr1:196701627:C:T	rs4658046	chr1:196701627:C:T	1	-0.274339	0.0170967	6.07045e-58	-0.274339	0.0167937	5.48818e-60	0.607909	0	Yes	1	Horizontal_pleiotropy	No
3_37	SeqId_6283_60	MCEM1	Q8IX19	MCEMP1	3	165222014	166597130	19	7676628	7679826	NA	@ENSG00000114200_BCHE_Chr3_165772904_165837472_-=downstream_gene_variant;intron_variant;intron_variant,NMD_transcript_variant	trans	Without_overlap_Sun	0	0	chr3:165777354:AAAT:A	rs71674639	chr3:165777354:AAAT:A	1	0.19783	0.0202874	1.81964e-22	0.19783	0.0201623	1.0009e-22	0.202388	0	No	0	Horizontal_pleiotropy	No
6_1	SeqId_6283_60	MCEM1	Q8IX19	MCEMP1	6	25499772	34032223	19	7676628	7679826	NA	ENSG00000244731_C4A_Chr6_31982024_32002681_+=upstream_gene_variant*@ENSG00000204344_STK19_Chr6_31971091_31982821_+=intron_variant;intron_variant,NMD_transcript_variant;intron_variant,non_coding_transcript_variant;upstream_gene_variant	trans	Without_overlap_Sun	0	0	chr6:31979309:G:A	rs391165	chr6:31979309:G:A	1	0.183074	0.02439	6.09112e-14	0.183074	0.0243002	4.92667e-14	0.13061	0	No	0	Horizontal_pleiotropy	No
3_949	SeqId_6289_78	RHG36	Q6ZRI8	ARHGAP36	3	165260452	166412184	X	131058242	131089883	NA	intergenic_variant	trans	NotSigInSun	NA	NA	chr3:165901228:C:T	rs35931574	chr3:165901228:C:T	1	0.119338	0.0169871	2.13766e-12	0.119338	0.0169332	1.82062e-12	0.362242	0	No	0	Horizontal_pleiotropy	No
7_279	SeqId_6289_78	RHG36	Q6ZRI8	ARHGAP36	7	94804888	95817483	X	131058242	131089883	NA	@ENSG00000005421_PON1_Chr7_95297676_95324707_-=downstream_gene_variant;intron_variant;intron_variant,NMD_transcript_variant	trans	NotSigInSun	NA	NA	chr7:95310923:A:G	rs3917529	chr7:95310923:A:G	1	0.171632	0.0180339	1.77926e-21	0.171632	0.0179271	1.02962e-21	0.290392	0	No	0	Horizontal_pleiotropy	No
12_31	SeqId_6291_55	Alcadein-beta	Q9BQT9	CLSTN3	12	124318708	125332197	12	7129698	7158945	NA	@ENSG00000073060_SCARB1_Chr12_124776856_124882668_-=intron_variant;intron_variant,non_coding_transcript_variant;upstream_gene_variant	trans	NotSigInSun	NA	NA	chr12:124822507:G:A	rs11057830	chr12:124822507:G:A	1	0.17437	0.0234643	1.07537e-13	0.17437	0.023377	8.71545e-14	0.148624	0	No	0	Horizontal_pleiotropy	No
3_155	SeqId_6294_11	BAGE2	Q86Y30	BAGE2	3	186145352	187179685	21	10413477	10516431	NA	NA_RP11-573D15.8_ChrNA_NA_NA_NA=intron_variant,non_coding_transcript_variant;upstream_gene_variant*ENSG00000113905_HRG_Chr3_186660216_186678240_+=downstream_gene_variant	trans	Without_overlap_Sun	0	0	chr3:186678827:T:C	rs1863622	chr3:186678827:T:C	1	0.207637	0.0194022	9.98932e-27	0.207637	0.0192583	4.20101e-27	0.227086	0	No	0	Horizontal_pleiotropy	No
4_50	SeqId_6294_11	BAGE2	Q86Y30	BAGE2	4	185718785	186753529	21	10413477	10516431	NA	@ENSG00000164344_KLKB1_Chr4_186208979_186258471_+=intron_variant;intron_variant,non_coding_transcript_variant	trans	Without_overlap_Sun	0	0	chr4:186233118:T:TAA	rs3836616	chr4:186233118:T:TAA	1	0.122481	0.0162741	5.22702e-14	0.122481	0.016215	4.23514e-14	0.513441	0	No	0	Horizontal_pleiotropy	No
1_108	SeqId_6304_8	C1QT1	Q9BXJ1	C1QTNF1	1	108552992	110156105	17	79022814	79049788	NA	ENSG00000134222_PSRC1_Chr1_109279556_109283186_-=downstream_gene_variant*@ENSG00000143126_CELSR2_Chr1_109250019_109275750_+=3_prime_UTR_variant;downstream_gene_variant;non_coding_transcript_exon_variant,non_coding_transcript_variant	trans	1:108715950-110872117:1_32	0.743501	1	chr1:109274968:G:T	rs12740374	chr1:109274968:G:T	1	-0.624248	0.021164	3.26298e-191	-0.624248	0.0197116	4.144e-220	0.223264	0	Yes	1	Horizontal_pleiotropy	No
10_109	SeqId_6304_8	C1QT1	Q9BXJ1	C1QTNF1	10	71274434	72392828	17	79022814	79049788	NA	@ENSG00000197746_PSAP_Chr10_71816298_71851375_-=intron_variant;upstream_gene_variant	trans	10:72534191-74582752:10_24	0.545942	1	chr10:71822995:T:A	rs727415	chr10:71822995:T:A	1	-0.194745	0.0182954	1.85023e-26	-0.194745	0.0181581	7.77159e-27	0.282267	0	Yes	3	Horizontal_pleiotropy	No
17_110	SeqId_6304_8	C1QT1	Q9BXJ1	C1QTNF1	17	43850364	44877654	17	79022814	79049788	NA	ENSG00000161682_FAM171A2_Chr17_44353215_44363875_-=downstream_gene_variant*@ENSG00000030582_GRN_Chr17_44345086_44353102_+=3_prime_UTR_variant;downstream_gene_variant	trans	17:41430244-43455022:17_20	0.507253	1	chr17:44352876:C:T	rs5848	chr17:44352876:C:T	1	-0.201211	0.0191574	8.36435e-26	-0.201211	0.0190038	3.38987e-26	0.282642	0	Yes	3	Horizontal_pleiotropy	No
1_5	SeqId_6621_10	REL2	P04090	RLN2	1	196177046	197248023	9	5299868	5304969	NA	@ENSG00000000971_CFH_Chr1_196651878_196747504_+=downstream_gene_variant;intron_variant;intron_variant,non_coding_transcript_variant	trans	NotIncludedInSun	NA	NA	chr1:196701627:C:T	rs4658046	chr1:196701627:C:T	1	-0.133835	0.0168667	2.10715e-15	-0.133835	0.0167969	1.61473e-15	0.607909	0	No	0	Horizontal_pleiotropy	No
3_37	SeqId_6621_10	REL2	P04090	RLN2	3	165230119	166412184	9	5299868	5304969	NA	intergenic_variant	trans	NotIncludedInSun	NA	NA	chr3:165762312:G:A	rs6445035	chr3:165762312:G:A	1	0.160122	0.0202071	2.29889e-15	0.160122	0.0201257	1.77553e-15	0.203503	0	No	0	Horizontal_pleiotropy	No
7_135	SeqId_6621_10	REL2	P04090	RLN2	7	94824583	95824583	9	5299868	5304969	NA	@ENSG00000005421_PON1_Chr7_95297676_95324707_-=5_prime_UTR_variant;upstream_gene_variant	trans	NotIncludedInSun	NA	NA	chr7:95324583:G:A	rs705379	chr7:95324583:G:A	1	-0.115655	0.0164505	2.05815e-12	-0.115655	0.0163975	1.74838e-12	0.483641	0	No	0	Horizontal_pleiotropy	No
13_111	SeqId_6622_90	APEL	Q9ULZ1	APLN	13	45426271	46610746	X	129645259	129654937	NA	@ENSG00000080618_CPB2_Chr13_46053195_46105033_-=intron_variant*@ENSG00000235903_CPB2-AS1_Chr13_46052806_46113332_+=intron_variant,non_coding_transcript_variant	trans	NotIncludedInSun	NA	NA	chr13:46066946:T:A	rs7336360	chr13:46066946:T:A	1	0.259181	0.0177582	3.02234e-48	0.259181	0.0175003	1.26073e-49	0.324953	0	Yes	1	Horizontal_pleiotropy	No
1_5	SeqId_6624_94	WNT11	O96014	WNT11	1	196177046	197468406	11	76186325	76210736	NA	@ENSG00000000971_CFH_Chr1_196651878_196747504_+=downstream_gene_variant;intron_variant;non_coding_transcript_exon_variant,non_coding_transcript_variant	trans	NotIncludedInSun	NA	NA	chr1:196677046:T:G	rs1329424	chr1:196677046:T:G	1	-0.152518	0.0168823	1.652e-19	-0.152518	0.0167911	1.05366e-19	0.608415	0	No	0	Horizontal_pleiotropy	No
3_37	SeqId_6626_81	CHSTC	Q9NRB3	CHST12	3	165217854	166707739	7	2403560	2448483	NA	@ENSG00000114200_BCHE_Chr3_165772904_165837472_-=downstream_gene_variant;intron_variant;intron_variant,NMD_transcript_variant	trans	NotIncludedInSun	NA	NA	chr3:165777354:AAAT:A	rs71674639	chr3:165777354:AAAT:A	1	-0.322377	0.0212413	5.02898e-52	-0.360767	0.0201645	1.38115e-71	0.202388	0	Yes	3	Horizontal_pleiotropy	No
3_37	SeqId_6626_81	CHSTC	Q9NRB3	CHST12	3	165217854	166707739	7	2403560	2448483	NA	@ENSG00000114200_BCHE_Chr3_165772904_165837472_-=downstream_gene_variant;intron_variant;intron_variant,NMD_transcript_variant	trans	NotIncludedInSun	NA	NA	chr3:165777354:AAAT:A	rs71674639	chr3:165784921:A:T	-0.245208	0.156504	0.0212333	1.69792e-13	0.235522	0.0204044	8.03564e-31	0.797418	0	No	0	Horizontal_pleiotropy	No
7_176	SeqId_6626_81	CHSTC	Q9NRB3	CHST12	7	1846004	2938385	7	2403560	2448483	NA	@ENSG00000106263_EIF3B_Chr7_2354086_2380745_+=downstream_gene_variant;intron_variant;non_coding_transcript_exon_variant,non_coding_transcript_variant;upstream_gene_variant	cis	NotIncludedInSun	NA	NA	chr7:2374915:C:A	rs884566	chr7:2374915:C:A	1	0.222816	0.0204973	1.59346e-27	0.222816	0.0203353	6.14338e-28	0.204581	0	No	0	Protein_specific	Yes
9_175	SeqId_6626_81	CHSTC	Q9NRB3	CHST12	9	132753159	133974633	7	2403560	2448483	NA	@ENSG00000175164_ABO_Chr9_133250401_133275219_-=intron_variant;intron_variant,non_coding_transcript_variant	trans	NotIncludedInSun	NA	NA	chr9:133271182:T:C	rs879055593	chr9:133271182:T:C	1	-0.20993	0.0187089	3.22194e-29	-0.20993	0.0185452	1.04579e-29	0.717342	0	No	0	Horizontal_pleiotropy	No
10_1005	SeqId_6627_25	LIPR1	P54315	PNLIPRP1	10	116096018	117099147	10	116590385	116609175	#@ENSG00000187021_PNLIPRP1_Chr10_116590385_116609175_+=downstream_gene_variant;intron_variant;intron_variant,NMD_transcript_variant;intron_variant,non_coding_transcript_variant;upstream_gene_variant		cis	Without_overlap_Sun	0	0	chr10:116597627:C:T	rs7906926	chr10:116597627:C:T	1	-0.153189	0.0173501	1.05339e-18	-0.153189	0.0172616	7.02143e-19	0.335576	0	No	0	Protein_specific	Yes
16_17	SeqId_6627_25	LIPR1	P54315	PNLIPRP1	16	74465624	76081697	10	116590385	116609175	NA	ENSG00000168928_CTRB2_Chr16_75204096_75207185_-=downstream_gene_variant	trans	16:74234273-76286484:16_20	0.787479	1	chr16:75200974:C:A	rs72802342	chr16:75200974:C:A	1	-0.629726	0.0309901	8.51712e-92	-0.629726	0.0300891	2.93337e-97	0.0799254	0	Yes	1	Horizontal_pleiotropy	No
2_67	SeqId_6629_3	HBD-1	P60022	DEFB1	2	26875230	28030004	8	6870575	6878022	NA	@ENSG00000084734_GCKR_Chr2_27496842_27523684_+=downstream_gene_variant;missense_variant,splice_region_variant;splice_region_variant,non_coding_transcript_exon_variant,non_coding_transcript_variant	trans	Without_overlap_Sun	0	0	chr2:27508073:T:C	rs1260326	chr2:27508073:T:C	1	-0.170731	0.016889	5.03897e-24	-0.170731	0.0167728	2.45976e-24	0.59098	0	No	0	Horizontal_pleiotropy	No
3_89	SeqId_6629_3	HBD-1	P60022	DEFB1	3	193839565	194845630	8	6870575	6878022	NA	@ENSG00000178772_CPN2_Chr3_194339765_194351328_-=missense_variant	trans	3:193061578-195063611:3_62	0.502522	1	chr3:194341097:C:T	rs11711157	chr3:194341097:C:T	1	-0.211461	0.0183153	7.77136e-31	-0.211461	0.0181548	2.35837e-31	0.276587	0	Yes	3	Horizontal_pleiotropy	No
7_88	SeqId_6629_3	HBD-1	P60022	DEFB1	7	72908518	74143687	8	6870575	6878022	NA	@ENSG00000009954_BAZ1B_Chr7_73440398_73522278_-=intron_variant	trans	Without_overlap_Sun	0	0	chr7:73455536:C:CT	rs71071936;rs373621615	chr7:73455536:C:CT	1	-0.233754	0.0254689	4.39167e-20	-0.233754	0.025326	2.71129e-20	0.119855	0	No	0	Horizontal_pleiotropy	No
8_87	SeqId_6629_3	HBD-1	P60022	DEFB1	8	6365247	7426438	8	6870575	6878022	#ENSG00000164825_DEFB1_Chr8_6870575_6878022_-=downstream_gene_variant	NA_GS1-24F4.2_ChrNA_NA_NA_NA=intron_variant,non_coding_transcript_variant	cis	8:5722911-7760767:8_01	0.520739	1	chr8:6868447:T:G	rs2741117	chr8:6868447:T:G	1	-0.2935	0.0167147	5.03937e-69	-0.2935	0.0163584	5.55713e-72	0.492492	0	Yes	3	Protein_specific	Yes
1_5	SeqId_6633_43	UPK3L	B0FP48	UPK3BL	1	196025417	197708502				NA	@ENSG00000000971_CFH_Chr1_196651878_196747504_+=intron_variant;intron_variant,non_coding_transcript_variant	trans	Without_overlap_Sun	0	0	chr1:196697958:A:T	rs28853072	chr1:196697958:A:T	1	-0.255175	0.0170628	1.44282e-50	-0.255175	0.0168014	4.26482e-52	0.607735	0	Yes	1	Horizontal_pleiotropy	No
3_37	SeqId_6633_43	UPK3L	B0FP48	UPK3BL	3	165218381	166597130				NA	@ENSG00000114200_BCHE_Chr3_165772904_165837472_-=3_prime_UTR_variant,NMD_transcript_variant;downstream_gene_variant;missense_variant	trans	Without_overlap_Sun	0	0	chr3:165773492:C:T	rs1803274	chr3:165773492:C:T	1	0.206629	0.0202853	2.28678e-24	0.206629	0.0201486	1.12082e-24	0.20253	0	No	0	Horizontal_pleiotropy	No
6_1	SeqId_6633_43	UPK3L	B0FP48	UPK3BL	6	25499772	34032223				NA	NA_XXbac-BPG116M5.17_ChrNA_NA_NA_NA=synonymous_variant*ENSG00000204356_NELFE_Chr6_31952087_31959110_-=downstream_gene_variant*ENSG00000166278_C2_Chr6_31897785_31945672_+=downstream_gene_variant*@ENSG00000243649_CFB_Chr6_31945650_31952084_+=3_prime_UTR_variant,NMD_transcript_variant;downstream_gene_variant;non_coding_transcript_exon_variant,non_coding_transcript_variant;synonymous_variant;upstream_gene_variant	trans	Without_overlap_Sun	0	0	chr6:31947367:G:A	rs4151669	chr6:31947367:G:A	1	-0.275089	0.0399405	5.67954e-12	-0.275089	0.0398173	4.88836e-12	0.0442363	0	No	0	Horizontal_pleiotropy	No
9_21	SeqId_6647_55	PolyUbiquitin K63	P0CG48	UBC	9	132757521	133779871	12	124911604	124917368	NA	@ENSG00000175164_ABO_Chr9_133250401_133275219_-=frameshift_variant,splice_region_variant,intron_variant;non_coding_transcript_exon_variant,non_coding_transcript_variant	trans	NotSigInSun	NA	NA	chr9:133257521:T:TC	rs8176719	chr9:133257521:T:TC	1	0.16738	0.0172657	3.18554e-22	0.16738	0.0171561	1.73371e-22	0.366132	0	No	0	Horizontal_pleiotropy	No
8_995	SeqId_6649_51	NET1	O95631	NTN1	8	17368560	18368560	17	9021542	9244000	NA	@ENSG00000104760_FGL1_Chr8_17864380_17910365_-=missense_variant;non_coding_transcript_exon_variant,non_coding_transcript_variant	trans	Without_overlap_Sun	0	0	chr8:17868560:C:A	rs2653414	chr8:17868560:C:A	1	0.560244	0.0787966	1.16041e-12	0.560244	0.0785343	9.76712e-13	0.0111071	0	No	0	Horizontal_pleiotropy	No
17_994	SeqId_6649_51	NET1	O95631	NTN1	17	8558812	9695262	17	9021542	9244000	#@ENSG00000065320_NTN1_Chr17_9021542_9244000_+=intron_variant		cis	17:7962129-10098579:17_09	0.531934	1	chr17:9082193:G:T	rs9897200	chr17:9082193:G:T	1	-0.497813	0.026664	8.70751e-78	-0.475567	0.0260232	1.31535e-74	0.114137	0	Yes	3	Protein_specific	Yes
17_994	SeqId_6649_51	NET1	O95631	NTN1	17	8558812	9695262	17	9021542	9244000	#@ENSG00000065320_NTN1_Chr17_9021542_9244000_+=intron_variant		cis	17:7962129-10098579:17_09	0.531934	1	chr17:9082193:G:T	rs9897200	chr17:9183244:C:A	0.0536877	0.269958	0.0170391	1.56017e-56	0.253206	0.0167591	1.42197e-51	0.391382	0	Yes	1	Protein_specific	Yes
1_5	SeqId_6651_74	PolyUbiquitin K48	P0CG47	UBB	1	196177046	197203343	17	16380798	16382745	NA	@ENSG00000000971_CFH_Chr1_196651878_196747504_+=intron_variant;intron_variant,non_coding_transcript_variant	trans	Without_overlap_Sun	0	0	chr1:196695446:A:C	rs579745	chr1:196695446:A:C	1	-0.119011	0.0168641	1.70037e-12	-0.119011	0.0168092	1.44039e-12	0.610061	0	No	0	Horizontal_pleiotropy	No
6_367	SeqId_6713_4	LRP11	Q86VZ4	LRP11	6	148553281	150686079	6	149818798	149864026	NA	@ENSG00000268592_RAET1E-AS1_Chr6_149863494_149919507_+=intron_variant,non_coding_transcript_variant;upstream_gene_variant*ENSG00000217733_CCT7P1_Chr6_149879962_149881572_+=downstream_gene_variant*@ENSG00000164520_RAET1E_Chr6_149883375_149898102_-=downstream_gene_variant;intron_variant	cis	NotIncludedInSun	NA	NA	chr6:149885244:C:T	rs7763849	chr6:149561316:ACAT:A	0.380114	0.455935	0.0259224	3.01767e-69	0.529894	0.0216072	8.20329e-133	0.171884	0	Yes	1	Protein_specific	No
6_367	SeqId_6713_4	LRP11	Q86VZ4	LRP11	6	148553281	150686079	6	149818798	149864026	NA	@ENSG00000268592_RAET1E-AS1_Chr6_149863494_149919507_+=intron_variant,non_coding_transcript_variant;upstream_gene_variant*ENSG00000217733_CCT7P1_Chr6_149879962_149881572_+=downstream_gene_variant*@ENSG00000164520_RAET1E_Chr6_149883375_149898102_-=downstream_gene_variant;intron_variant	cis	NotIncludedInSun	NA	NA	chr6:149885244:C:T	rs7763849	chr6:149740716:G:A	0.532526	0.568071	0.0281125	8.48834e-91	0.748675	0.0203034	1.19041e-297	0.203341	0	Yes	3	Protein_specific	No
6_367	SeqId_6713_4	LRP11	Q86VZ4	LRP11	6	148553281	150686079	6	149818798	149864026	NA	@ENSG00000268592_RAET1E-AS1_Chr6_149863494_149919507_+=intron_variant,non_coding_transcript_variant;upstream_gene_variant*ENSG00000217733_CCT7P1_Chr6_149879962_149881572_+=downstream_gene_variant*@ENSG00000164520_RAET1E_Chr6_149883375_149898102_-=downstream_gene_variant;intron_variant	cis	NotIncludedInSun	NA	NA	chr6:149885244:C:T	rs7763849	chr6:149864373:T:A		0.473591	0.0270499	1.24375e-68	0.869881	0.0165705	0	0.399729	0	Yes	2	Protein_specific	No
2_850	SeqId_6715_63	PPBN	P10696	ALPPL2	2	231811224	232980018	2	232406843	232410714	NA	NA_AC068134.6_ChrNA_NA_NA_NA=upstream_gene_variant*ENSG00000204121_ECEL1P1_Chr2_232415818_232419816_-=upstream_gene_variant	cis	NotIncludedInSun	NA	NA	chr2:232421944:C:T	rs12478529	chr2:232370017:C:A	-0.142256	-0.208266	0.0301211	4.70179e-12	-0.235025	0.029552	1.82151e-15	0.0826438	0	No	0	Vertical_pleiotropy	Yes
2_850	SeqId_6715_63	PPBN	P10696	ALPPL2	2	231811224	232980018	2	232406843	232410714	NA	NA_AC068134.6_ChrNA_NA_NA_NA=upstream_gene_variant*ENSG00000204121_ECEL1P1_Chr2_232415818_232419816_-=upstream_gene_variant	cis	NotIncludedInSun	NA	NA	chr2:232421944:C:T	rs12478529	chr2:232406516:C:A	-0.168986	-0.294346	0.0324303	1.12368e-19	-0.338541	0.0315691	7.86943e-27	0.0723321	0	Yes	3	Vertical_pleiotropy	Yes
2_850	SeqId_6715_63	PPBN	P10696	ALPPL2	2	231811224	232980018	2	232406843	232410714	NA	NA_AC068134.6_ChrNA_NA_NA_NA=upstream_gene_variant*ENSG00000204121_ECEL1P1_Chr2_232415818_232419816_-=upstream_gene_variant	cis	NotIncludedInSun	NA	NA	chr2:232421944:C:T	rs12478529	chr2:232421944:C:T	1	0.227297	0.0202322	2.76361e-29	0.276948	0.0194393	4.69236e-46	0.234682	0	No	0	Vertical_pleiotropy	Yes
3_93	SeqId_6896_3	CA162	Q8NEQ5	C1orf162	3	186207397	187242138	1	111473792	111478512	NA	@ENSG00000113889_KNG1_Chr3_186717276_186744410_+=intron_variant*NA_RP11-573D15.8_ChrNA_NA_NA_NA=downstream_gene_variant;intron_variant,non_coding_transcript_variant	trans	NotIncludedInSun	NA	NA	chr3:186741438:A:G	rs698078	chr3:186741438:A:G	1	-0.165763	0.0163933	4.90694e-24	-0.165763	0.016286	2.47978e-24	0.409978	0	No	0	Horizontal_pleiotropy	No
4_50	SeqId_6896_3	CA162	Q8NEQ5	C1orf162	4	185680705	186797569	1	111473792	111478512	NA	@ENSG00000164344_KLKB1_Chr4_186208979_186258471_+=intron_variant;intron_variant,non_coding_transcript_variant	trans	NotIncludedInSun	NA	NA	chr4:186236304:T:G	rs4253252	chr4:186236304:T:G	1	-0.413619	0.0168425	3.54952e-133	-0.413619	0.0161143	2.67441e-145	0.514273	0	Yes	3	Horizontal_pleiotropy	No
5_75	SeqId_6896_3	CA162	Q8NEQ5	C1orf162	5	176659897	177912584	1	111473792	111478512	NA	@ENSG00000198055_GRK6_Chr5_177403204_177442901_+=intron_variant*@ENSG00000131187_F12_Chr5_177402140_177409576_-=intron_variant;upstream_gene_variant	trans	NotIncludedInSun	NA	NA	chr5:177406305:A:G	rs4976692	chr5:177406305:A:G	1	0.195134	0.0210582	1.92539e-20	0.195134	0.0209087	1.03237e-20	0.254289	0	Yes	1	Horizontal_pleiotropy	No
1_5	SeqId_6897_38	B3GA3	O94766	B3GAT3	1	196177046	197473491	11	62615296	62622175	NA	@ENSG00000000971_CFH_Chr1_196651878_196747504_+=intron_variant;intron_variant,non_coding_transcript_variant	trans	Without_overlap_Sun	0	0	chr1:196697958:A:T	rs28853072	chr1:196697958:A:T	1	0.156816	0.0168903	1.6267e-20	0.156816	0.0167937	9.83682e-21	0.607735	0	Yes	3	Horizontal_pleiotropy	No
11_867	SeqId_6897_38	B3GA3	O94766	B3GAT3	11	62010229	63256087	11	62615296	62622175	#@ENSG00000149541_B3GAT3_Chr11_62615296_62622175_-=intron_variant;intron_variant,NMD_transcript_variant;upstream_gene_variant	ENSG00000149489_ROM1_Chr11_62611722_62615120_+=downstream_gene_variant	cis	11:61309586-63523559:11_15	0.562725	1	chr11:62617896:C:T	rs7122950	chr11:62617896:C:T	1	-0.333633	0.0186723	2.10219e-71	-0.333633	0.018248	1.12488e-74	0.289442	0	Yes	3	Horizontal_pleiotropy	No
1_5	SeqId_6899_37	PHS2	Q9H0N5	PCBD2	1	196177046	197203343	5	134904906	135007959	NA	@ENSG00000000971_CFH_Chr1_196651878_196747504_+=intron_variant;intron_variant,non_coding_transcript_variant	trans	NotSigInSun	NA	NA	chr1:196697958:A:T	rs28853072	chr1:196697958:A:T	1	-0.122416	0.0168616	3.86971e-13	-0.122416	0.0168034	3.21212e-13	0.607735	0	No	0	Horizontal_pleiotropy	No
14_92	SeqId_6900_30	UB2J1	Q9Y385	UBE2J1	14	106100439	107319791	6	89326625	89352848	NA	NA_CH17-212P11.6_ChrNA_NA_NA_NA=downstream_gene_variant*ENSG00000253703_IGHV1-68_Chr14_106703846_106704286_-=downstream_gene_variant*ENSG00000254052_IGHVIII-67-4_Chr14_106695102_106695397_-=upstream_gene_variant	trans	NotSigInSun	NA	NA	chr14:106699964:T:C	rs28836184	chr14:106699964:T:C	1	-0.18077	0.0169562	1.54882e-26	-0.18077	0.0168256	6.34167e-27	0.400062	0	No	0	Horizontal_pleiotropy	No
5_1167	SeqId_8028_22	SPINK5	Q9NQ38	SPINK5	5	147658915	148759666	5	148025683	148137289	NA	intergenic_variant	cis	NotSigInSun	NA	NA	chr5:148158915:T:C	rs17599675	chr5:148158915:T:C	1	0.147228	0.0190984	1.26891e-14	0.147228	0.0190219	9.94787e-15	0.256355	0	No	0	Vertical_pleiotropy	Yes
1_1384	SeqId_8034_6	DRGX	A6NNA5	DRGX	1	169703276	171537410	10	49364181	49396016	NA	ENSG00000116132_PRRX1_Chr1_170662728_170739419_+=upstream_gene_variant	trans	1:169227271-171789600:1_69	0.715807	1	chr1:170662279:G:A	rs627848	chr1:170662279:G:A	1	0.60925	0.0219317	7.68456e-170	0.680553	0.0180678	0	0.284493	0	Yes	1	Protein_specific	Yes
1_1384	SeqId_8034_6	DRGX	A6NNA5	DRGX	1	169703276	171537410	10	49364181	49396016	NA	ENSG00000116132_PRRX1_Chr1_170662728_170739419_+=upstream_gene_variant	trans	1:169227271-171789600:1_69	0.715807	1	chr1:170662279:G:A	rs627848	chr1:170665346:C:T	0.429297	0.292624	0.0367516	1.68997e-15	0.709492	0.0324419	5.05778e-106	0.0705566	0	Yes	3	Protein_specific	Yes
2_38	SeqId_8038_41	NSDHL	Q15738	NSDHL	2	3038939	4100596	X	152830967	152869729	NA	ENSG00000118004_COLEC11_Chr2_3594832_3644644_+=upstream_gene_variant	trans	2:2632442-4648186:2_02	0.526682	1	chr2:3594771:T:C	rs3820897	chr2:3594771:T:C	1	-0.332454	0.0225435	3.2054e-49	-0.339198	0.0221137	4.20793e-53	0.797586	0	No	0	Horizontal_pleiotropy	No
2_38	SeqId_8038_41	NSDHL	Q15738	NSDHL	2	3038939	4100596	X	152830967	152869729	NA	ENSG00000118004_COLEC11_Chr2_3594832_3644644_+=upstream_gene_variant	trans	2:2632442-4648186:2_02	0.526682	1	chr2:3594771:T:C	rs3820897	chr2:3595166:C:T	0.0369437	-0.806568	0.0966188	6.94668e-17	-0.857632	0.0959823	4.06023e-19	0.00834037	0	No	0	Horizontal_pleiotropy	No
3_93	SeqId_8039_41	F177A	Q8N128	FAM177A1	3	186236391	187242138	14	35044907	35113130	NA	@ENSG00000113889_KNG1_Chr3_186717276_186744410_+=intron_variant;missense_variant*NA_RP11-573D15.8_ChrNA_NA_NA_NA=downstream_gene_variant;intron_variant,non_coding_transcript_variant;non_coding_transcript_exon_variant,non_coding_transcript_variant	trans	Without_overlap_Sun	0	0	chr3:186742138:T:C	rs710446	chr3:186742138:T:C	1	-0.14206	0.0164404	5.57606e-18	-0.14206	0.0163621	3.87983e-18	0.411427	0	No	0	Horizontal_pleiotropy	No
4_50	SeqId_8039_41	F177A	Q8N128	FAM177A1	4	185694478	186776840	14	35044907	35113130	NA	@ENSG00000164344_KLKB1_Chr4_186208979_186258471_+=missense_variant;non_coding_transcript_exon_variant,non_coding_transcript_variant	trans	Without_overlap_Sun	0	0	chr4:186236880:G:A	rs3733402	chr4:186236304:T:G		-0.258632	0.0164382	8.90492e-56	-0.258632	0.0161665	1.31902e-57	0.514273	0	No	0	Horizontal_pleiotropy	No
9_175	SeqId_8039_41	F177A	Q8N128	FAM177A1	9	132757521	133779427	14	35044907	35113130	NA	@ENSG00000175164_ABO_Chr9_133250401_133275219_-=intron_variant;intron_variant,non_coding_transcript_variant	trans	9:135139907-137146597:9_24	0.506174	1	chr9:133271182:T:C	rs879055593	chr9:133271182:T:C	1	0.192648	0.0186622	5.55066e-25	0.192648	0.0185246	2.49037e-25	0.717342	0	No	0	Horizontal_pleiotropy	No
14_1265	SeqId_8039_41	F177A	Q8N128	FAM177A1	14	34094110	35860047	14	35044907	35113130	#@ENSG00000151327_FAM177A1_Chr14_35044907_35113130_+=intron_variant;intron_variant,NMD_transcript_variant;upstream_gene_variant		cis	14:34142316-36826106:14_07	0.658001	1	chr14:35048404:G:C	rs10136692	chr14:35048404:G:C	1	-0.550119	0.0235043	3.79358e-121	-0.550119	0.0225511	1.9643e-131	0.841308	0	Yes	1	Protein_specific	Yes
19_185	SeqId_8039_41	F177A	Q8N128	FAM177A1	19	48165685	49225015	14	35044907	35113130	NA	@ENSG00000176920_FUT2_Chr19_48695971_48705950_+=3_prime_UTR_variant;downstream_gene_variant	trans	19:48103447-50259529:19_45	0.491322	1	chr19:48705608:G:A	rs504963	chr19:48705608:G:A	1	-0.150194	0.016453	6.93618e-20	-0.150194	0.0163625	4.34469e-20	0.49356	0	No	0	Horizontal_pleiotropy	No
1_1446	SeqId_8043_153	COMP	P49747	COMP	1	160692383	161712882	19	18782773	18791314	NA	@ENSG00000158859_ADAMTS4_Chr1_161184308_161199056_-=intron_variant;upstream_gene_variant*@ENSG00000158864_NDUFS2_Chr1_161197104_161214395_+=intron_variant,non_coding_transcript_variant;upstream_gene_variant	trans	NotIncludedInSun	NA	NA	chr1:161197908:T:G	rs4589131	chr1:161197908:T:G	1	-0.127369	0.0166427	1.96093e-14	-0.127369	0.0165791	1.56009e-14	0.583727	0	No	0	Horizontal_pleiotropy	No
19_1445	SeqId_8043_153	COMP	P49747	COMP	19	18215747	19303228	19	18782773	18791314	#ENSG00000105664_COMP_Chr19_18782773_18791314_-=upstream_gene_variant		cis	NotIncludedInSun	NA	NA	chr19:18795739:A:G	rs12974746	chr19:18795739:A:G	1	-0.4722	0.0540382	2.36736e-18	-0.4722	0.0537239	1.50382e-18	0.0275519	0	No	0	Protein_specific	Yes
7_72	SeqId_8046_9	Galectin-1	P09382	LGALS1	7	94804888	95811726	22	37675608	37679806	NA	@ENSG00000005421_PON1_Chr7_95297676_95324707_-=intron_variant;intron_variant,NMD_transcript_variant;upstream_gene_variant	trans	NotSigInSun	NA	NA	chr7:95305886:CA:C	rs3917549;rs397730288	chr7:95305886:CA:C	1	0.162469	0.0206777	3.92763e-15	0.162469	0.0205952	3.05393e-15	0.192552	0	No	0	Horizontal_pleiotropy	No
12_147	SeqId_8046_9	Galectin-1	P09382	LGALS1	12	6559466	7574644	22	37675608	37679806	NA	@ENSG00000182326_C1S_Chr12_6988259_7071032_+=downstream_gene_variant;intron_variant;intron_variant,NMD_transcript_variant;intron_variant,non_coding_transcript_variant;non_coding_transcript_exon_variant,non_coding_transcript_variant;upstream_gene_variant	trans	NotSigInSun	NA	NA	chr12:7064203:A:G	rs11064498	chr12:7064203:A:G	1	-0.204862	0.0237922	7.27657e-18	-0.204862	0.0236738	4.99294e-18	0.141697	0	No	0	Horizontal_pleiotropy	No
6_1	SeqId_8048_9	FTMT	Q8N4E7	FTMT	6	25499772	34032223	5	121851955	121852833	NA	ENSG00000204348_DXO_Chr6_31969810_31972292_-=upstream_gene_variant*@ENSG00000204344_STK19_Chr6_31971091_31982821_+=downstream_gene_variant;intron_variant;intron_variant,NMD_transcript_variant;intron_variant,non_coding_transcript_variant;non_coding_transcript_exon_variant,non_coding_transcript_variant*ENSG00000204351_SKIV2L_Chr6_31959080_31969755_+=downstream_gene_variant	trans	NotIncludedInSun	NA	NA	chr6:31973120:A:G	rs389884	chr6:31697675:G:A	-0.0825218	0.415787	0.0378276	4.19286e-28	0.487091	0.0368848	8.12991e-40	0.0518209	0	Yes	1	Horizontal_pleiotropy	No
6_1	SeqId_8048_9	FTMT	Q8N4E7	FTMT	6	25499772	34032223	5	121851955	121852833	NA	ENSG00000204348_DXO_Chr6_31969810_31972292_-=upstream_gene_variant*@ENSG00000204344_STK19_Chr6_31971091_31982821_+=downstream_gene_variant;intron_variant;intron_variant,NMD_transcript_variant;intron_variant,non_coding_transcript_variant;non_coding_transcript_exon_variant,non_coding_transcript_variant*ENSG00000204351_SKIV2L_Chr6_31959080_31969755_+=downstream_gene_variant	trans	NotIncludedInSun	NA	NA	chr6:31973120:A:G	rs389884	chr6:31966200:A:C	-0.0914144	0.453105	0.0315826	1.11736e-46	0.522711	0.0304096	3.20951e-66	0.0785907	0	No	0	Horizontal_pleiotropy	No
6_1	SeqId_8048_9	FTMT	Q8N4E7	FTMT	6	25499772	34032223	5	121851955	121852833	NA	ENSG00000204348_DXO_Chr6_31969810_31972292_-=upstream_gene_variant*@ENSG00000204344_STK19_Chr6_31971091_31982821_+=downstream_gene_variant;intron_variant;intron_variant,NMD_transcript_variant;intron_variant,non_coding_transcript_variant;non_coding_transcript_exon_variant,non_coding_transcript_variant*ENSG00000204351_SKIV2L_Chr6_31959080_31969755_+=downstream_gene_variant	trans	NotIncludedInSun	NA	NA	chr6:31973120:A:G	rs389884	chr6:31973120:A:G	1	-0.767632	0.0293427	7.39662e-151	-0.803448	0.0269889	9.67924e-195	0.104505	0	Yes	1	Horizontal_pleiotropy	No
6_1	SeqId_8048_9	FTMT	Q8N4E7	FTMT	6	25499772	34032223	5	121851955	121852833	NA	ENSG00000204348_DXO_Chr6_31969810_31972292_-=upstream_gene_variant*@ENSG00000204344_STK19_Chr6_31971091_31982821_+=downstream_gene_variant;intron_variant;intron_variant,NMD_transcript_variant;intron_variant,non_coding_transcript_variant;non_coding_transcript_exon_variant,non_coding_transcript_variant*ENSG00000204351_SKIV2L_Chr6_31959080_31969755_+=downstream_gene_variant	trans	NotIncludedInSun	NA	NA	chr6:31973120:A:G	rs389884	chr6:32075710:T:C	-0.0251344	1.22888	0.103102	9.41566e-33	1.27851	0.101813	3.61881e-36	0.00676617	0	No	0	Horizontal_pleiotropy	No
6_1	SeqId_8048_9	FTMT	Q8N4E7	FTMT	6	25499772	34032223	5	121851955	121852833	NA	ENSG00000204348_DXO_Chr6_31969810_31972292_-=upstream_gene_variant*@ENSG00000204344_STK19_Chr6_31971091_31982821_+=downstream_gene_variant;intron_variant;intron_variant,NMD_transcript_variant;intron_variant,non_coding_transcript_variant;non_coding_transcript_exon_variant,non_coding_transcript_variant*ENSG00000204351_SKIV2L_Chr6_31959080_31969755_+=downstream_gene_variant	trans	NotIncludedInSun	NA	NA	chr6:31973120:A:G	rs389884	chr6:32082767:C:T	0.133966	0.280704	0.0239437	9.66137e-32	0.285664	0.0230966	3.88296e-35	0.856108	0	No	0	Horizontal_pleiotropy	No
6_1	SeqId_8048_9	FTMT	Q8N4E7	FTMT	6	25499772	34032223	5	121851955	121852833	NA	ENSG00000204348_DXO_Chr6_31969810_31972292_-=upstream_gene_variant*@ENSG00000204344_STK19_Chr6_31971091_31982821_+=downstream_gene_variant;intron_variant;intron_variant,NMD_transcript_variant;intron_variant,non_coding_transcript_variant;non_coding_transcript_exon_variant,non_coding_transcript_variant*ENSG00000204351_SKIV2L_Chr6_31959080_31969755_+=downstream_gene_variant	trans	NotIncludedInSun	NA	NA	chr6:31973120:A:G	rs389884	chr6:32097336:C:T	-0.0432681	0.460606	0.0568879	5.64571e-16	0.496617	0.056284	1.11023e-18	0.0212046	0	No	0	Horizontal_pleiotropy	No
10_486	SeqId_8051_10	AGGF1	Q8N302	AGGF1	10	7142483	8542091	5	77029251	77065234	NA	@ENSG00000151655_ITIH2_Chr10_7703269_7749520_+=missense_variant;non_coding_transcript_exon_variant,non_coding_transcript_variant	trans	NotSigInSun	NA	NA	chr10:7730072:A:G	rs35524242	chr10:7730072:A:G	1	-0.676741	0.0386705	1.42791e-68	-0.676741	0.0378486	1.68196e-71	0.0492817	0	Yes	3	Horizontal_pleiotropy	No
3_107	SeqId_8064_125	Poliovirus receptor	P15151	PVR	3	51733716	53384986	19	44643798	44663583	NA	@ENSG00000055957_ITIH1_Chr3_52777592_52792068_+=downstream_gene_variant;missense_variant;missense_variant,NMD_transcript_variant;non_coding_transcript_exon_variant,non_coding_transcript_variant;upstream_gene_variant	trans	NotSigInSun	NA	NA	chr3:52786995:A:G	rs1042779	chr3:52786995:A:G	1	0.177246	0.0168526	7.17985e-26	0.177246	0.0167304	3.16879e-26	0.380579	0	No	0	Horizontal_pleiotropy	No
11_1503	SeqId_8065_245	PATE4	P0C8F1	PATE4	11	125029680	126428072	11	125833316	125840069	NA	ENSG00000198331_HYLS1_Chr11_125883614_125900648_+=upstream_gene_variant	cis	11:124294245-126797967:11_42	0.558525	1	chr11:125882266:A:G	rs665677	chr11:125882266:A:G	1	-0.217263	0.0180598	2.4657e-33	-0.217263	0.0178862	5.95367e-34	0.706417	0	Yes	3	Protein_specific	Yes
1_362	SeqId_8069_85	CD3E	P07766	CD3E	1	169000445	170052615	11	118304545	118316175	NA	@ENSG00000198734_F5_Chr1_169514166_169586588_-=intron_variant	trans	1:168457862-170577333:1_63	0.495935	1	chr1:169524475:C:T	rs9332641	chr1:169524475:C:T	1	-0.294947	0.0348084	2.38241e-17	-0.294947	0.0346445	1.68716e-17	0.05917	0	No	0	Horizontal_pleiotropy	No
3_93	SeqId_8069_85	CD3E	P07766	CD3E	3	186236391	187242138	11	118304545	118316175	NA	@ENSG00000113889_KNG1_Chr3_186717276_186744410_+=intron_variant*NA_RP11-573D15.8_ChrNA_NA_NA_NA=downstream_gene_variant;intron_variant,non_coding_transcript_variant	trans	Without_overlap_Sun	0	0	chr3:186741438:A:G	rs698078	chr3:186741438:A:G	1	-0.125083	0.0164109	2.49837e-14	-0.125083	0.0163507	2.00965e-14	0.409978	0	No	0	Horizontal_pleiotropy	No
4_50	SeqId_8069_85	CD3E	P07766	CD3E	4	185694478	186762348	11	118304545	118316175	NA	@ENSG00000164344_KLKB1_Chr4_186208979_186258471_+=intron_variant;intron_variant,non_coding_transcript_variant	trans	Without_overlap_Sun	0	0	chr4:186229556:A:T	rs1511801	chr4:186229556:A:T	1	-0.232425	0.016445	2.36071e-45	-0.232425	0.0162263	1.55014e-46	0.513982	0	Yes	3	Horizontal_pleiotropy	No
1_5	SeqId_8970_9	RIPK2	O43353	RIPK2	1	196177046	197203343	8	89757747	89791063	NA	@ENSG00000000971_CFH_Chr1_196651878_196747504_+=downstream_gene_variant;intron_variant;non_coding_transcript_exon_variant,non_coding_transcript_variant	trans	NotSigInSun	NA	NA	chr1:196677131:A:G	rs572515	chr1:196677131:A:G	1	0.121362	0.0168187	5.35729e-13	0.121362	0.0167616	4.47105e-13	0.610715	0	No	0	Horizontal_pleiotropy	No
3_37	SeqId_8970_9	RIPK2	O43353	RIPK2	3	165260452	166281347	8	89757747	89791063	NA	ENSG00000114200_BCHE_Chr3_165772904_165837472_-=downstream_gene_variant	trans	NotSigInSun	NA	NA	chr3:165771936:C:T	rs17713196	chr3:165771936:C:T	1	-0.143552	0.0201862	1.14863e-12	-0.143552	0.0201211	9.72094e-13	0.202531	0	No	0	Horizontal_pleiotropy	No
3_37	SeqId_8971_9	NRX1A	Q9ULB1	NRXN1	3	165235109	166484008	2	49918505	51225575	NA	@ENSG00000114200_BCHE_Chr3_165772904_165837472_-=3_prime_UTR_variant,NMD_transcript_variant;downstream_gene_variant;missense_variant	trans	Without_overlap_Sun	0	0	chr3:165773492:C:T	rs1803274	chr3:165773492:C:T	1	0.154029	0.0202219	2.59725e-14	0.154029	0.0201468	2.08405e-14	0.20253	0	No	0	Horizontal_pleiotropy	No
19_880	SeqId_8971_9	NRX1A	Q9ULB1	NRXN1	19	44312964	45688312	2	49918505	51225575	NA	@ENSG00000104853_CLPTM1_Chr19_44954585_44993341_+=intron_variant;intron_variant,non_coding_transcript_variant;upstream_gene_variant	trans	Without_overlap_Sun	0	0	chr19:44971619:C:T	rs11669609	chr19:44942260:G:A	-0.0673648	0.790967	0.0767221	6.38277e-25	1.37538	0.0737872	1.52759e-77	0.0136779	0	No	0	Horizontal_pleiotropy	No
19_880	SeqId_8971_9	NRX1A	Q9ULB1	NRXN1	19	44312964	45688312	2	49918505	51225575	NA	@ENSG00000104853_CLPTM1_Chr19_44954585_44993341_+=intron_variant;intron_variant,non_coding_transcript_variant;upstream_gene_variant	trans	Without_overlap_Sun	0	0	chr19:44971619:C:T	rs11669609	chr19:44945208:T:G	0.770768	0.337372	0.034274	7.32095e-23	1.064	0.0177187	0	0.342299	0	Yes	1	Horizontal_pleiotropy	No
19_880	SeqId_8971_9	NRX1A	Q9ULB1	NRXN1	19	44312964	45688312	2	49918505	51225575	NA	@ENSG00000104853_CLPTM1_Chr19_44954585_44993341_+=intron_variant;intron_variant,non_coding_transcript_variant;upstream_gene_variant	trans	Without_overlap_Sun	0	0	chr19:44971619:C:T	rs11669609	chr19:44946995:T:C	-0.205033	-0.715779	0.030972	3.63096e-118	-0.425621	0.023641	1.82852e-72	0.140679	0	Yes	3	Horizontal_pleiotropy	No
19_880	SeqId_8971_9	NRX1A	Q9ULB1	NRXN1	19	44312964	45688312	2	49918505	51225575	NA	@ENSG00000104853_CLPTM1_Chr19_44954585_44993341_+=intron_variant;intron_variant,non_coding_transcript_variant;upstream_gene_variant	trans	Without_overlap_Sun	0	0	chr19:44971619:C:T	rs11669609	chr19:44954889:A:C	0.647817	0.753271	0.0268318	2.04446e-173	0.629662	0.0164857	0	0.457799	0	Yes	1	Horizontal_pleiotropy	No
19_880	SeqId_8971_9	NRX1A	Q9ULB1	NRXN1	19	44312964	45688312	2	49918505	51225575	NA	@ENSG00000104853_CLPTM1_Chr19_44954585_44993341_+=intron_variant;intron_variant,non_coding_transcript_variant;upstream_gene_variant	trans	Without_overlap_Sun	0	0	chr19:44971619:C:T	rs11669609	chr19:44960128:C:T	-0.101051	0.68573	0.05272	1.11639e-38	0.591344	0.0492625	3.38784e-33	0.0295817	0	No	0	Horizontal_pleiotropy	No
1_844	SeqId_8973_23	FCRL4	Q96PJ5	FCRL4	1	156986470	158534709	1	157573749	157598080	#@ENSG00000163518_FCRL4_Chr1_157573749_157598080_-=missense_variant;upstream_gene_variant		cis	1:156478463-158944945:1_43	0.627711	1	chr1:157589332:C:T	rs11582663	chr1:157570833:C:T	0.48436	-0.197857	0.0207436	1.45321e-21	-0.504413	0.0163863	4.47954e-208	0.431548	0	Yes	3	Vertical_pleiotropy	Yes
1_844	SeqId_8973_23	FCRL4	Q96PJ5	FCRL4	1	156986470	158534709	1	157573749	157598080	#@ENSG00000163518_FCRL4_Chr1_157573749_157598080_-=missense_variant;upstream_gene_variant		cis	1:156478463-158944945:1_43	0.627711	1	chr1:157589332:C:T	rs11582663	chr1:157589332:C:T	1	-0.746054	0.028882	3.96751e-147	-0.95088	0.0224745	0	0.159235	0	Yes	1	Vertical_pleiotropy	Yes
1_844	SeqId_8973_23	FCRL4	Q96PJ5	FCRL4	1	156986470	158534709	1	157573749	157598080	#@ENSG00000163518_FCRL4_Chr1_157573749_157598080_-=missense_variant;upstream_gene_variant		cis	1:156478463-158944945:1_43	0.627711	1	chr1:157589332:C:T	rs11582663	chr1:157622313:A:C	0.285985	-0.207491	0.0199616	2.62619e-25	-0.425238	0.0174736	8.15078e-131	0.688558	0	No	0	Vertical_pleiotropy	Yes
17_845	SeqId_8973_23	FCRL4	Q96PJ5	FCRL4	17	16448873	17545897	1	157573749	157598080	NA	@ENSG00000240505_TNFRSF13B_Chr17_16929816_16972118_-=missense_variant;missense_variant,NMD_transcript_variant;non_coding_transcript_exon_variant,non_coding_transcript_variant	trans	Without_overlap_Sun	0	0	chr17:16948873:A:G	rs34557412	chr17:16948873:A:G	1	0.815958	0.104044	4.41826e-15	0.815958	0.1036	3.37913e-15	0.00664654	0	No	0	Horizontal_pleiotropy	No
9_821	SeqId_8974_172	COFA1	P39059	COL15A1	9	98332383	99592028	9	98943179	99070792	NA	NA_RP11-92C4.3_ChrNA_NA_NA_NA=downstream_gene_variant;intron_variant,non_coding_transcript_variant	cis	9:100738188-102854310:9_10	0.594125	1	chr9:98863997:A:G	rs10819385	chr9:98863997:A:G	1	0.208943	0.0187479	7.58297e-29	0.214449	0.018573	7.70881e-31	0.73241	0	No	0	Protein_specific	Yes
9_821	SeqId_8974_172	COFA1	P39059	COL15A1	9	98332383	99592028	9	98943179	99070792	NA	NA_RP11-92C4.3_ChrNA_NA_NA_NA=downstream_gene_variant;intron_variant,non_coding_transcript_variant	cis	9:100738188-102854310:9_10	0.594125	1	chr9:98863997:A:G	rs10819385	chr9:99056648:T:G	0.0319796	0.224881	0.0242504	1.80483e-20	0.233441	0.0240903	3.3172e-22	0.132415	0	No	0	Protein_specific	Yes
19_96	SeqId_8980_19	MO2R2	Q6Q8B3	CD200R1L	19	44408822	45409976	3	112815709	112846856	NA	NA_CTB-129P6.7_ChrNA_NA_NA_NA=upstream_gene_variant*@ENSG00000130203_APOE_Chr19_44905754_44909393_+=downstream_gene_variant;missense_variant	trans	19:44232161-46426792:19_36	0.455657	1	chr19:44908822:C:T	rs7412	chr19:44908822:C:T	1	0.230238	0.0324899	1.37608e-12	0.230238	0.0323704	1.13869e-12	0.0779831	0	Yes	3	Horizontal_pleiotropy	No
5_228	SeqId_8982_65	TSP3	P49746	THBS3	5	79373055	80378535	1	155195588	155209051	NA	NA_NA_ChrNA_NA_NA_NA=	trans	NotSigInSun	NA	NA	chr5:79874163:G:A	rs264987	chr5:79874163:G:A	1	-0.140432	0.0180055	6.22088e-15	-0.140432	0.0179334	4.84962e-15	0.700892	0	No	0	Horizontal_pleiotropy	No
9_665	SeqId_8983_7	GOLM1	Q8NBJ4	GOLM1	9	85532431	86606486	9	86026146	86100173	#@ENSG00000135052_GOLM1_Chr9_86026146_86100173_-=intron_variant;intron_variant,non_coding_transcript_variant;upstream_gene_variant		cis	Without_overlap_Sun	0	0	chr9:86082269:G:GC	rs199664500	chr9:86082269:G:GC	1	0.602764	0.0632632	1.6054e-21	0.602764	0.0628794	9.1537e-22	0.0174112	0	Yes	3	Protein_specific	Yes
9_175	SeqId_8983_7	GOLM1	Q8NBJ4	GOLM1	9	132666478	134019040	9	86026146	86100173	NA	@ENSG00000175164_ABO_Chr9_133250401_133275219_-=intron_variant;intron_variant,non_coding_transcript_variant	trans	9:135050340-137344410:9_24	0.584942	1	chr9:133271182:T:C	rs879055593	chr9:133271182:T:C	1	-0.600154	0.0200286	2.82057e-197	-0.600154	0.0185352	5.39608e-230	0.717342	0	Yes	1	Horizontal_pleiotropy	No
19_185	SeqId_8983_7	GOLM1	Q8NBJ4	GOLM1	19	48100190	49256272	9	86026146	86100173	NA	@ENSG00000176920_FUT2_Chr19_48695971_48705950_+=stop_gained	trans	19:48103447-50254955:19_45	0.537336	1	chr19:48703417:G:A	rs601338	chr19:48703417:G:A	1	-0.262513	0.0168315	7.68689e-55	-0.262513	0.0165458	1.09248e-56	0.472198	0	Yes	1	Horizontal_pleiotropy	No
17_11	SeqId_8985_13	SRAC1	Q96JX3	SERAC1	17	27765920	28913121	6	158109515	158168280	NA	ENSG00000244045_TMEM199_Chr17_28357581_28363683_+=downstream_gene_variant*@ENSG00000109072_VTN_Chr17_28367276_28373091_-=downstream_gene_variant;missense_variant*NA_CTB-96E2.2_ChrNA_NA_NA_NA=missense_variant*NA_CTB-96E2.3_ChrNA_NA_NA_NA=intron_variant,non_coding_transcript_variant*NA_CTB-96E2.7_ChrNA_NA_NA_NA=upstream_gene_variant*@ENSG00000004139_SARM1_Chr17_28364356_28404049_+=intron_variant,non_coding_transcript_variant;upstream_gene_variant*ENSG00000274529_SEBOX_Chr17_28364268_28365244_-=upstream_gene_variant	trans	17:25612996-27718592:17_12	0.544831	1	chr17:28367840:G:A	rs704	chr17:28367840:G:A	1	0.171665	0.0164701	1.95055e-25	0.171665	0.0163518	8.80125e-26	0.47343	0	Yes	1	Horizontal_pleiotropy	No
22_1082	SeqId_8989_40	SCUB1	Q8IWY4	SCUBE1	22	42808046	43879906	22	43197283	43343388	NA	NA_NA_ChrNA_NA_NA_NA=	cis	NotSigInSun	NA	NA	chr22:43373437:C:T	rs695786	chr22:43373437:C:T	1	-0.145721	0.0162883	3.67443e-19	-0.145721	0.0162045	2.41394e-19	0.468999	0	No	0	Protein_specific	Yes
4_50	SeqId_8991_115	FCRL4	Q96PJ5	FCRL4	4	185718785	186753529	1	157573749	157598080	NA	@ENSG00000164344_KLKB1_Chr4_186208979_186258471_+=downstream_gene_variant;intron_variant;intron_variant,non_coding_transcript_variant	trans	NotIncludedInSun	NA	NA	chr4:186240057:T:C	rs66530140	chr4:186240057:T:C	1	-0.131785	0.0163744	8.4006e-16	-0.131785	0.0163055	6.35867e-16	0.511392	0	No	0	Horizontal_pleiotropy	No
1_754	SeqId_8992_1	TMEM2	Q9UHN6	TMEM2	1	24735176	26040347	9	71683366	71816690	NA	NA_TMEM57_ChrNA_NA_NA_NA=intron_variant	trans	1:24713333-26713333:1_10	0.652586	1	chr1:25467172:C:T	rs61775180	chr1:25467172:C:T	1	-0.190086	0.0171812	1.88425e-28	-0.190086	0.0170324	6.38052e-29	0.425438	0	No	0	Horizontal_pleiotropy	No
9_755	SeqId_8992_1	TMEM2	Q9UHN6	TMEM2	9	71139397	72180625	9	71683366	71816690	NA	intergenic_variant	cis	Without_overlap_Sun	0	0	chr9:71651158:G:C	rs1928428	chr9:71651158:G:C	1	0.19863	0.018102	5.16487e-28	0.19863	0.0179579	1.94204e-28	0.71008	0	No	0	Protein_specific	Yes
4_50	SeqId_8993_151	RIPK2	O43353	RIPK2	4	185694478	186776840	8	89757747	89791063	NA	@ENSG00000164344_KLKB1_Chr4_186208979_186258471_+=downstream_gene_variant;intron_variant;intron_variant,non_coding_transcript_variant	trans	NotSigInSun	NA	NA	chr4:186240057:T:C	rs66530140	chr4:186240057:T:C	1	-0.272529	0.0166081	1.63734e-60	-0.272529	0.0163033	9.99118e-63	0.511392	0	Yes	3	Horizontal_pleiotropy	No
2_26	SeqId_8994_65	SLAMF8	Q9P0V8	SLAMF8	2	88191440	90716048	1	159826750	159837249	NA	intergenic_variant	trans	NotSigInSun	NA	NA	chr2:89052626:C:T	rs76759680	chr2:88861560:C:T	0.103437	0.263027	0.0382974	6.51052e-12	0.312841	0.0378446	1.37991e-16	0.92034	0	No	0	Protein_specific	Yes
2_26	SeqId_8994_65	SLAMF8	Q9P0V8	SLAMF8	2	88191440	90716048	1	159826750	159837249	NA	intergenic_variant	trans	NotSigInSun	NA	NA	chr2:89052626:C:T	rs76759680	chr2:89052626:C:T	1	0.237212	0.0259279	5.7493e-20	0.319459	0.0241925	8.22333e-40	0.196838	0	Yes	1	Horizontal_pleiotropy	No
2_26	SeqId_8994_65	SLAMF8	Q9P0V8	SLAMF8	2	88191440	90716048	1	159826750	159837249	NA	intergenic_variant	trans	NotSigInSun	NA	NA	chr2:89052626:C:T	rs76759680	chr2:89184234:C:A	0.361706	0.374511	0.0451285	1.05184e-16	0.513733	0.0421507	3.60124e-34	0.0783935	0	No	0	Horizontal_pleiotropy	No
7_72	SeqId_8999_19	CEAM3	P40198	CEACAM3	7	94804888	95817483	19	41796437	41811553	NA	@ENSG00000005421_PON1_Chr7_95297676_95324707_-=intron_variant;intron_variant,NMD_transcript_variant;upstream_gene_variant	trans	NotIncludedInSun	NA	NA	chr7:95305886:CA:C	rs3917549;rs397730288	chr7:95305886:CA:C	1	0.16832	0.0206946	4.17013e-16	0.16832	0.020606	3.12261e-16	0.192552	0	No	0	Horizontal_pleiotropy	No
17_11	SeqId_8999_19	CEAM3	P40198	CEACAM3	17	27785970	28898728	19	41796437	41811553	NA	ENSG00000244045_TMEM199_Chr17_28357581_28363683_+=downstream_gene_variant*@ENSG00000109072_VTN_Chr17_28367276_28373091_-=downstream_gene_variant;missense_variant*NA_CTB-96E2.2_ChrNA_NA_NA_NA=missense_variant*NA_CTB-96E2.3_ChrNA_NA_NA_NA=intron_variant,non_coding_transcript_variant*NA_CTB-96E2.7_ChrNA_NA_NA_NA=upstream_gene_variant*@ENSG00000004139_SARM1_Chr17_28364356_28404049_+=intron_variant,non_coding_transcript_variant;upstream_gene_variant*ENSG00000274529_SEBOX_Chr17_28364268_28365244_-=upstream_gene_variant	trans	NotIncludedInSun	NA	NA	chr17:28367840:G:A	rs704	chr17:28367840:G:A	1	0.125539	0.0163997	1.93375e-14	0.125539	0.0163372	1.53905e-14	0.47343	0	Yes	3	Horizontal_pleiotropy	No
17_11	SeqId_9000_177	SLC31	Q07837	SLC3A1	17	27765920	28891573	2	44275458	44321494	NA	ENSG00000244045_TMEM199_Chr17_28357581_28363683_+=downstream_gene_variant*@ENSG00000109072_VTN_Chr17_28367276_28373091_-=downstream_gene_variant;missense_variant*NA_CTB-96E2.2_ChrNA_NA_NA_NA=missense_variant*NA_CTB-96E2.3_ChrNA_NA_NA_NA=intron_variant,non_coding_transcript_variant*NA_CTB-96E2.7_ChrNA_NA_NA_NA=upstream_gene_variant*@ENSG00000004139_SARM1_Chr17_28364356_28404049_+=intron_variant,non_coding_transcript_variant;upstream_gene_variant*ENSG00000274529_SEBOX_Chr17_28364268_28365244_-=upstream_gene_variant	trans	NotIncludedInSun	NA	NA	chr17:28367840:G:A	rs704	chr17:28367840:G:A	1	0.138841	0.0163974	2.51201e-17	0.138841	0.0163205	1.78255e-17	0.47343	0	Yes	3	Horizontal_pleiotropy	No
14_738	SeqId_9002_36	SPA11	Q86U17	SERPINA11	14	93929690	95044508	14	94442464	94452790	NA	@ENSG00000170054_SERPINA9_Chr14_94462717_94479689_-=downstream_gene_variant;intron_variant*NA_RP11-349I1.2_ChrNA_NA_NA_NA=intron_variant,non_coding_transcript_variant	cis	NotIncludedInSun	NA	NA	chr14:94463323:G:A	rs11624364	chr14:94463323:G:A	1	-0.256922	0.0230101	6.00775e-29	-0.214317	0.0224699	1.4567e-21	0.158869	0	No	0	Protein_specific	Yes
14_738	SeqId_9002_36	SPA11	Q86U17	SERPINA11	14	93929690	95044508	14	94442464	94452790	NA	@ENSG00000170054_SERPINA9_Chr14_94462717_94479689_-=downstream_gene_variant;intron_variant*NA_RP11-349I1.2_ChrNA_NA_NA_NA=intron_variant,non_coding_transcript_variant	cis	NotIncludedInSun	NA	NA	chr14:94463323:G:A	rs11624364	chr14:94476326:C:A	-0.190023	-0.184716	0.0186261	3.51075e-23	-0.145886	0.0182241	1.19356e-15	0.269521	0	No	0	Vertical_pleiotropy	Yes
17_11	SeqId_9003_99	MARCO	Q9UEW3	MARCO	17	27765920	28891573	2	118942166	118994660	NA	ENSG00000244045_TMEM199_Chr17_28357581_28363683_+=downstream_gene_variant*@ENSG00000109072_VTN_Chr17_28367276_28373091_-=downstream_gene_variant;missense_variant*NA_CTB-96E2.2_ChrNA_NA_NA_NA=missense_variant*NA_CTB-96E2.3_ChrNA_NA_NA_NA=intron_variant,non_coding_transcript_variant*NA_CTB-96E2.7_ChrNA_NA_NA_NA=upstream_gene_variant*@ENSG00000004139_SARM1_Chr17_28364356_28404049_+=intron_variant,non_coding_transcript_variant;upstream_gene_variant*ENSG00000274529_SEBOX_Chr17_28364268_28365244_-=upstream_gene_variant	trans	NotIncludedInSun	NA	NA	chr17:28367840:G:A	rs704	chr17:28367840:G:A	1	0.140936	0.0164126	8.92174e-18	0.140936	0.0163334	6.20535e-18	0.47343	0	Yes	3	Horizontal_pleiotropy	No
4_4	SeqId_9004_24	CR001	O15165	LDLRAD4	4	185694478	186776840	18	13217498	13652755	NA	@ENSG00000164344_KLKB1_Chr4_186208979_186258471_+=intron_variant	trans	NotIncludedInSun	NA	NA	chr4:186218785:A:G	rs12331618	chr4:186218785:A:G	1	-0.267614	0.0165317	6.13424e-59	-0.267614	0.0162393	5.15902e-61	0.513541	0	Yes	3	Horizontal_pleiotropy	No
5_420	SeqId_9004_24	CR001	O15165	LDLRAD4	5	176912584	177912584	18	13217498	13652755	NA	@ENSG00000198055_GRK6_Chr5_177403204_177442901_+=intron_variant*ENSG00000131187_F12_Chr5_177402140_177409576_-=upstream_gene_variant	trans	NotIncludedInSun	NA	NA	chr5:177412584:G:A	rs2731675	chr5:177412584:G:A	1	0.231952	0.0308827	5.87936e-14	0.231952	0.0307465	4.55725e-14	0.0933801	0	No	0	Horizontal_pleiotropy	No
2_67	SeqId_9005_16	PLXA1	Q9UIW2	PLXNA1	2	26875230	28030004	3	126988594	127037392	NA	@ENSG00000084734_GCKR_Chr2_27496842_27523684_+=downstream_gene_variant;missense_variant,splice_region_variant;splice_region_variant,non_coding_transcript_exon_variant,non_coding_transcript_variant	trans	Without_overlap_Sun	0	0	chr2:27508073:T:C	rs1260326	chr2:27508073:T:C	1	0.125377	0.016836	9.55266e-14	0.125377	0.0167742	7.75597e-14	0.59098	0	No	0	Horizontal_pleiotropy	No
3_1495	SeqId_9005_16	PLXA1	Q9UIW2	PLXNA1	3	126182085	127562656	3	126988594	127037392	NA	NA_RP11-61K12.2_ChrNA_NA_NA_NA=downstream_gene_variant	cis	3:125688271-127781499:3_36	0.659542	1	chr3:126977600:T:C	rs7614847	chr3:126977600:T:C	1	-0.211628	0.0175772	2.1917e-33	-0.211628	0.0174107	5.39261e-34	0.314899	0	No	0	Protein_specific	Yes
17_11	SeqId_9008_6	TMG1	O14668	PRRG1	17	27867840	28867840	X	37349275	37457295	NA	ENSG00000244045_TMEM199_Chr17_28357581_28363683_+=downstream_gene_variant*@ENSG00000109072_VTN_Chr17_28367276_28373091_-=downstream_gene_variant;missense_variant*NA_CTB-96E2.2_ChrNA_NA_NA_NA=missense_variant*NA_CTB-96E2.3_ChrNA_NA_NA_NA=intron_variant,non_coding_transcript_variant*NA_CTB-96E2.7_ChrNA_NA_NA_NA=upstream_gene_variant*@ENSG00000004139_SARM1_Chr17_28364356_28404049_+=intron_variant,non_coding_transcript_variant;upstream_gene_variant*ENSG00000274529_SEBOX_Chr17_28364268_28365244_-=upstream_gene_variant	trans	Without_overlap_Sun	0	0	chr17:28367840:G:A	rs704	chr17:28367840:G:A	1	0.118611	0.0164052	4.82682e-13	0.118611	0.0163496	4.02634e-13	0.47343	0	Yes	3	Horizontal_pleiotropy	No
1_5	SeqId_9012_1	PRP6	O94906	PRPF6	1	196177046	197248023	20	63981135	64033100	NA	@ENSG00000000971_CFH_Chr1_196651878_196747504_+=downstream_gene_variant;intron_variant;intron_variant,non_coding_transcript_variant	trans	NotIncludedInSun	NA	NA	chr1:196701627:C:T	rs4658046	chr1:196701627:C:T	1	-0.134702	0.016873	1.42483e-15	-0.134702	0.0168023	1.08466e-15	0.607909	0	No	0	Horizontal_pleiotropy	No
2_360	SeqId_9015_1	PRG3	Q9Y2Y8	PRG3	2	60485412	62117025	11	57376769	57381150	NA	ENSG00000212978_AC016747.1_Chr2_61141592_61144969_-=upstream_gene_variant*NA_AHSA2_ChrNA_NA_NA_NA=upstream_gene_variant	trans	NotSigInSun	NA	NA	chr2:61175579:C:T	rs2600670	chr2:61175579:C:T	1	-0.158001	0.0164744	8.75103e-22	-0.158001	0.016376	4.99643e-22	0.432083	0	No	0	Vertical_pleiotropy	Yes
17_11	SeqId_9016_12	NR1H2	P55055	NR1H2	17	27456136	28970538	19	50329653	50382982	NA	ENSG00000244045_TMEM199_Chr17_28357581_28363683_+=downstream_gene_variant*@ENSG00000109072_VTN_Chr17_28367276_28373091_-=downstream_gene_variant;missense_variant*NA_CTB-96E2.2_ChrNA_NA_NA_NA=missense_variant*NA_CTB-96E2.3_ChrNA_NA_NA_NA=intron_variant,non_coding_transcript_variant*NA_CTB-96E2.7_ChrNA_NA_NA_NA=upstream_gene_variant*@ENSG00000004139_SARM1_Chr17_28364356_28404049_+=intron_variant,non_coding_transcript_variant;upstream_gene_variant*ENSG00000274529_SEBOX_Chr17_28364268_28365244_-=upstream_gene_variant	trans	17:25398130-27740139:17_12	0.646562	1	chr17:28367840:G:A	rs704	chr17:28367840:G:A	1	0.41624	0.017075	2.98943e-131	0.41624	0.0163334	2.96755e-143	0.47343	0	Yes	1	Horizontal_pleiotropy	No
2_967	SeqId_9017_58	LPH	P09848	LCT	2	133546452	137588842	2	135787840	135837180	NA	@ENSG00000048991_R3HDM1_Chr2_135531455_135725270_+=intron_variant	cis	2:134163759-138622347:2_19	0.427045	1	chr2:135675653:C:CTT	rs2307727	chr2:135215829:G:A	-0.0552278	-0.613128	0.0776522	2.88414e-15	-0.582352	0.0768408	3.49083e-14	0.0133983	0	No	0	Protein_specific	No
2_967	SeqId_9017_58	LPH	P09848	LCT	2	133546452	137588842	2	135787840	135837180	NA	@ENSG00000048991_R3HDM1_Chr2_135531455_135725270_+=intron_variant	cis	2:134163759-138622347:2_19	0.427045	1	chr2:135675653:C:CTT	rs2307727	chr2:135631069:G:A	0.0405974	-0.480476	0.0401848	5.99101e-33	-0.637778	0.0390444	5.59198e-60	0.0497789	0	No	0	Protein_specific	No
2_967	SeqId_9017_58	LPH	P09848	LCT	2	133546452	137588842	2	135787840	135837180	NA	@ENSG00000048991_R3HDM1_Chr2_135531455_135725270_+=intron_variant	cis	2:134163759-138622347:2_19	0.427045	1	chr2:135675653:C:CTT	rs2307727	chr2:135873419:A:G	-0.905017	0.660259	0.0242703	5.76245e-163	0.785397	0.0180509	0	0.716574	0	Yes	1	Protein_specific	No
2_967	SeqId_9017_58	LPH	P09848	LCT	2	133546452	137588842	2	135787840	135837180	NA	@ENSG00000048991_R3HDM1_Chr2_135531455_135725270_+=intron_variant	cis	2:134163759-138622347:2_19	0.427045	1	chr2:135675653:C:CTT	rs2307727	chr2:136143943:C:T	0.495622	-0.180077	0.0212335	2.23589e-17	-0.477647	0.0174752	1.72707e-164	0.313348	0	Yes	2	Protein_specific	No
9_82	SeqId_9017_58	LPH	P09848	LCT	9	132763362	133796748	2	135787840	135837180	NA	ENSG00000175164_ABO_Chr9_133250401_133275219_-=upstream_gene_variant	trans	Without_overlap_Sun	0	0	chr9:133279427:T:C	rs635634	chr9:133279427:T:C	1	0.179331	0.0198506	1.6546e-19	0.179331	0.0197405	1.04253e-19	0.785495	0	No	0	Horizontal_pleiotropy	No
18_968	SeqId_9017_58	LPH	P09848	LCT	18	31703515	32736070	2	135787840	135837180	NA	NA_GAREM_ChrNA_NA_NA_NA=intron_variant	trans	Without_overlap_Sun	0	0	chr18:32236070:G:GTCTA	rs76448799;rs397763050	chr18:32236070:G:GTCTA	1	0.116621	0.0164754	1.45732e-12	0.116621	0.0164211	1.23054e-12	0.39457	0	No	0	Protein_specific	Yes
19_185	SeqId_9017_58	LPH	P09848	LCT	19	48202851	49245473	2	135787840	135837180	NA	@ENSG00000176920_FUT2_Chr19_48695971_48705950_+=downstream_gene_variant;synonymous_variant	trans	Without_overlap_Sun	0	0	chr19:48703949:A:G	rs485186	chr19:48703949:A:G	1	-0.127812	0.0160723	1.83056e-15	-0.127812	0.0160054	1.39892e-15	0.496597	0	No	0	Horizontal_pleiotropy	No
4_239	SeqId_9018_38	PCD10	Q9P2E7	PCDH10	4	132589227	133645284	4	133149315	133208606	NA	NA_RP11-9G1.3_ChrNA_NA_NA_NA=intron_variant,non_coding_transcript_variant	cis	NotSigInSun	NA	NA	chr4:133142080:C:T	rs10518629	chr4:133142080:C:T	1	-0.129543	0.0165524	5.02658e-15	-0.129543	0.016486	3.9107e-15	0.440314	0	No	0	Protein_specific	Yes
5_1359	SeqId_9021_1	TIM-1	Q96D42	HAVCR1	5	155843247	157699705	5	157029413	157059119	#@ENSG00000113249_HAVCR1_Chr5_157029413_157059119_-=intron_variant;intron_variant,non_coding_transcript_variant		cis	5:154770257-157504584:5_26	0.678945	1	chr5:157044058:A:G	rs6878069	chr5:157042087:AT:A	-0.275879	0.194799	0.0173618	3.25336e-29	0.286885	0.016336	4.85569e-69	0.556596	0	No	0	Horizontal_pleiotropy	No
5_1359	SeqId_9021_1	TIM-1	Q96D42	HAVCR1	5	155843247	157699705	5	157029413	157059119	#@ENSG00000113249_HAVCR1_Chr5_157029413_157059119_-=intron_variant;intron_variant,non_coding_transcript_variant		cis	5:154770257-157504584:5_26	0.678945	1	chr5:157044058:A:G	rs6878069	chr5:157044058:A:G	1	-0.300366	0.0175128	6.15951e-66	-0.365801	0.0162451	2.78949e-112	0.474977	0	No	0	Horizontal_pleiotropy	No
5_1359	SeqId_9021_1	TIM-1	Q96D42	HAVCR1	5	155843247	157699705	5	157029413	157059119	#@ENSG00000113249_HAVCR1_Chr5_157029413_157059119_-=intron_variant;intron_variant,non_coding_transcript_variant		cis	5:154770257-157504584:5_26	0.678945	1	chr5:157044058:A:G	rs6878069	chr5:157077573:C:T	0.0961504	-0.615471	0.0817438	5.10271e-14	-0.83424	0.0806509	4.46288e-25	0.010314	0	No	0	Protein_specific	Yes
1_5	SeqId_9022_49	DB132	Q7Z7B7	DEFB132	1	195901254	197708502	20	257736	261096	NA	@ENSG00000000971_CFH_Chr1_196651878_196747504_+=intron_variant;intron_variant,non_coding_transcript_variant	trans	NotIncludedInSun	NA	NA	chr1:196697958:A:T	rs28853072	chr1:196697958:A:T	1	-0.29006	0.0171423	3.16335e-64	-0.29006	0.0168019	8.85392e-67	0.607735	0	Yes	1	Horizontal_pleiotropy	No
3_37	SeqId_9022_49	DB132	Q7Z7B7	DEFB132	3	165222014	166597130	20	257736	261096	NA	@ENSG00000114200_BCHE_Chr3_165772904_165837472_-=3_prime_UTR_variant,NMD_transcript_variant;downstream_gene_variant;missense_variant	trans	NotIncludedInSun	NA	NA	chr3:165773492:C:T	rs1803274	chr3:165773492:C:T	1	0.194559	0.0202701	8.12623e-22	0.194559	0.0201492	4.6399e-22	0.20253	0	No	0	Horizontal_pleiotropy	No
6_1	SeqId_9022_49	DB132	Q7Z7B7	DEFB132	6	25499772	34032223	20	257736	261096	NA	ENSG00000244731_C4A_Chr6_31982024_32002681_+=upstream_gene_variant*@ENSG00000204344_STK19_Chr6_31971091_31982821_+=intron_variant;intron_variant,NMD_transcript_variant;intron_variant,non_coding_transcript_variant;upstream_gene_variant	trans	NotIncludedInSun	NA	NA	chr6:31979309:G:A	rs391165	chr6:31979309:G:A	1	0.170872	0.0243735	2.3735e-12	0.170872	0.0242955	2.02035e-12	0.13061	0	No	0	Horizontal_pleiotropy	No
1_5	SeqId_9025_5	AHSP	Q9NZD4	AHSP	1	196177046	197412290	16	31527864	31528803	NA	@ENSG00000000971_CFH_Chr1_196651878_196747504_+=intron_variant;intron_variant,non_coding_transcript_variant	trans	NotIncludedInSun	NA	NA	chr1:196697958:A:T	rs28853072	chr1:196697958:A:T	1	-0.162257	0.0169119	8.45283e-22	-0.162257	0.0168084	4.75858e-22	0.607735	0	Yes	3	Horizontal_pleiotropy	No
3_24	SeqId_9025_5	AHSP	Q9NZD4	AHSP	3	165254460	166489067	16	31527864	31528803	NA	@ENSG00000114200_BCHE_Chr3_165772904_165837472_-=intron_variant;intron_variant,NMD_transcript_variant	trans	NotIncludedInSun	NA	NA	chr3:165781469:A:G	rs829502	chr3:165781469:A:G	1	-0.153393	0.0169335	1.32162e-19	-0.153393	0.0168433	8.4642e-20	0.632461	0	No	0	Horizontal_pleiotropy	No
5_1451	SeqId_9026_40	BTNL8	Q6UX41	BTNL8	5	180375694	181574503	5	180899077	180950906	#@ENSG00000113303_BTNL8_Chr5_180899077_180950906_+=intron_variant;intron_variant,NMD_transcript_variant;intron_variant,non_coding_transcript_variant		cis	NotIncludedInSun	NA	NA	chr5:180938103:A:G	rs2387717	chr5:180938103:A:G	1	0.316067	0.0176079	4.77432e-72	0.378159	0.0163144	7.33757e-119	0.52096	0	Yes	1	Protein_specific	Yes
5_1451	SeqId_9026_40	BTNL8	Q6UX41	BTNL8	5	180375694	181574503	5	180899077	180950906	#@ENSG00000113303_BTNL8_Chr5_180899077_180950906_+=intron_variant;intron_variant,NMD_transcript_variant;intron_variant,non_coding_transcript_variant		cis	NotIncludedInSun	NA	NA	chr5:180938103:A:G	rs2387717	chr5:181005290:G:C	0.277639	0.366615	0.0288039	4.134e-37	0.509864	0.0270066	1.6901e-79	0.10459	0	Yes	3	Protein_specific	Yes
19_185	SeqId_9026_40	BTNL8	Q6UX41	BTNL8	19	48197960	49256272	5	180899077	180950906	NA	ENSG00000176920_FUT2_Chr19_48695971_48705950_+=downstream_gene_variant	trans	NotIncludedInSun	NA	NA	chr19:48706309:A:G	rs1704773	chr19:48706309:A:G	1	-0.159554	0.0164824	3.65758e-22	-0.159554	0.0163799	2.01877e-22	0.492143	0	No	0	Horizontal_pleiotropy	No
17_11	SeqId_9028_5	PAPD1	Q9NVV4	MTPAP	17	27309557	28973186	10	30309801	30374448	NA	ENSG00000244045_TMEM199_Chr17_28357581_28363683_+=downstream_gene_variant*@ENSG00000109072_VTN_Chr17_28367276_28373091_-=downstream_gene_variant;missense_variant*NA_CTB-96E2.2_ChrNA_NA_NA_NA=missense_variant*NA_CTB-96E2.3_ChrNA_NA_NA_NA=intron_variant,non_coding_transcript_variant*NA_CTB-96E2.7_ChrNA_NA_NA_NA=upstream_gene_variant*@ENSG00000004139_SARM1_Chr17_28364356_28404049_+=intron_variant,non_coding_transcript_variant;upstream_gene_variant*ENSG00000274529_SEBOX_Chr17_28364268_28365244_-=upstream_gene_variant	trans	17:25572852-27733698:17_12	0.769893	1	chr17:28367840:G:A	rs704	chr17:28367840:G:A	1	0.540166	0.0176553	1.41972e-205	0.540166	0.0163441	1.57622e-239	0.47343	0	Yes	1	Horizontal_pleiotropy	No
1_314	SeqId_9030_56	CQ089	A1L188	C17orf89	1	196187934	197412290				NA	@ENSG00000000971_CFH_Chr1_196651878_196747504_+=intron_variant;intron_variant,non_coding_transcript_variant;upstream_gene_variant	trans	NotSigInSun	NA	NA	chr1:196734577:G:A	rs412852	chr1:196734577:G:A	1	0.121142	0.016618	3.10391e-13	0.121142	0.0165603	2.56988e-13	0.576603	0	No	0	Horizontal_pleiotropy	No
1_5	SeqId_9032_30	ROS1	P08922	ROS1	1	196177046	197619863	6	117288300	117425855	NA	@ENSG00000000971_CFH_Chr1_196651878_196747504_+=intron_variant;intron_variant,non_coding_transcript_variant	trans	NotIncludedInSun	NA	NA	chr1:196695125:T:G	rs12033127	chr1:196695125:T:G	1	-0.171694	0.0169094	3.18836e-24	-0.171694	0.0167933	1.54884e-24	0.608349	0	Yes	3	Horizontal_pleiotropy	No
12_225	SeqId_9038_12	JTB	O76095	JTB	12	88932433	90046725	1	153974269	153977688	NA	@ENSG00000139323_POC1B_Chr12_89419718_89526024_-=intron_variant;intron_variant,NMD_transcript_variant;intron_variant,non_coding_transcript_variant	trans	NotSigInSun	NA	NA	chr12:89485521:A:G	rs10128832	chr12:89485521:A:G	1	0.148764	0.0180062	1.43461e-16	0.148764	0.017926	1.05183e-16	0.706637	0	No	0	Horizontal_pleiotropy	No
20_1267	SeqId_9038_12	JTB	O76095	JTB	20	44852086	45921276	1	153974269	153977688	NA	ENSG00000124251_TP53TG5_Chr20_45372563_45407889_-=downstream_gene_variant*@ENSG00000204070_SYS1_Chr20_45361937_45376798_+=downstream_gene_variant;intron_variant*@ENSG00000254806_SYS1-DBNDD2_Chr20_45363200_45410610_+=intron_variant,NMD_transcript_variant;intron_variant,non_coding_transcript_variant	trans	NotSigInSun	NA	NA	chr20:45369780:T:G	rs2142678	chr20:45369780:T:G	1	-0.145093	0.0173219	5.46335e-17	-0.145093	0.0172416	3.91937e-17	0.652362	0	No	0	Protein_specific	Yes
1_778	SeqId_9039_47	TOIP1	Q5JTV8	TOR1AIP1	1	169000445	170053513	1	179882042	179925000	NA	@ENSG00000198734_F5_Chr1_169514166_169586588_-=intron_variant	trans	1:168467975-170577333:1_63	0.498738	1	chr1:169548672:A:G	rs10919187	chr1:169548672:A:G	1	-0.253335	0.0310918	3.70108e-16	-0.253335	0.0309572	2.75956e-16	0.0751329	0	No	0	Horizontal_pleiotropy	No
4_50	SeqId_9039_47	TOIP1	Q5JTV8	TOR1AIP1	4	185699916	186758649	1	179882042	179925000	NA	@ENSG00000164344_KLKB1_Chr4_186208979_186258471_+=intron_variant;intron_variant,non_coding_transcript_variant	trans	Without_overlap_Sun	0	0	chr4:186229556:A:T	rs1511801	chr4:186229556:A:T	1	-0.168069	0.0163394	8.1404e-25	-0.168069	0.0162267	3.86705e-25	0.513982	0	Yes	3	Horizontal_pleiotropy	No
17_11	SeqId_9039_47	TOIP1	Q5JTV8	TOR1AIP1	17	27309557	29036766	1	179882042	179925000	NA	ENSG00000244045_TMEM199_Chr17_28357581_28363683_+=downstream_gene_variant*@ENSG00000109072_VTN_Chr17_28367276_28373091_-=downstream_gene_variant;missense_variant*NA_CTB-96E2.2_ChrNA_NA_NA_NA=missense_variant*NA_CTB-96E2.3_ChrNA_NA_NA_NA=intron_variant,non_coding_transcript_variant*NA_CTB-96E2.7_ChrNA_NA_NA_NA=upstream_gene_variant*@ENSG00000004139_SARM1_Chr17_28364356_28404049_+=intron_variant,non_coding_transcript_variant;upstream_gene_variant*ENSG00000274529_SEBOX_Chr17_28364268_28365244_-=upstream_gene_variant	trans	17:25516208-27764941:17_12	0.768077	1	chr17:28367840:G:A	rs704	chr17:28367840:G:A	1	0.622678	0.0181645	1.55907e-257	0.622678	0.0163481	0	0.47343	0	Yes	1	Horizontal_pleiotropy	No
1_5	SeqId_9043_7	TFP11	Q9UBB9	TFIP11	1	196177046	197473491	22	26491225	26512505	NA	@ENSG00000000971_CFH_Chr1_196651878_196747504_+=intron_variant;intron_variant,non_coding_transcript_variant	trans	NotSigInSun	NA	NA	chr1:196695521:C:T	rs10922098	chr1:196695521:C:T	1	-0.191111	0.0169245	1.43722e-29	-0.191111	0.01678	4.73243e-30	0.60707	0	Yes	3	Horizontal_pleiotropy	No
3_37	SeqId_9043_7	TFP11	Q9UBB9	TFIP11	3	165258405	166397096	22	26491225	26512505	NA	intergenic_variant	trans	NotSigInSun	NA	NA	chr3:165762312:G:A	rs6445035	chr3:165762312:G:A	1	0.150366	0.0201927	9.58044e-14	0.150366	0.0201211	7.83567e-14	0.203503	0	No	0	Horizontal_pleiotropy	No
1_5	SeqId_9044_1	CNTP5	Q8WYK1	CNTNAP5	1	196177046	197248023	2	124025287	124915287	NA	@ENSG00000000971_CFH_Chr1_196651878_196747504_+=intron_variant;intron_variant,non_coding_transcript_variant	trans	NotIncludedInSun	NA	NA	chr1:196697958:A:T	rs28853072	chr1:196697958:A:T	1	-0.128193	0.01687	2.98683e-14	-0.128193	0.016806	2.38772e-14	0.607735	0	Yes	3	Horizontal_pleiotropy	No
17_11	SeqId_9044_1	CNTP5	Q8WYK1	CNTNAP5	17	27785970	28891573	2	124025287	124915287	NA	ENSG00000244045_TMEM199_Chr17_28357581_28363683_+=downstream_gene_variant*@ENSG00000109072_VTN_Chr17_28367276_28373091_-=downstream_gene_variant;missense_variant*NA_CTB-96E2.2_ChrNA_NA_NA_NA=missense_variant*NA_CTB-96E2.3_ChrNA_NA_NA_NA=intron_variant,non_coding_transcript_variant*NA_CTB-96E2.7_ChrNA_NA_NA_NA=upstream_gene_variant*@ENSG00000004139_SARM1_Chr17_28364356_28404049_+=intron_variant,non_coding_transcript_variant;upstream_gene_variant*ENSG00000274529_SEBOX_Chr17_28364268_28365244_-=upstream_gene_variant	trans	NotIncludedInSun	NA	NA	chr17:28367840:G:A	rs704	chr17:28367840:G:A	1	0.136901	0.0164274	7.83667e-17	0.136901	0.0163529	5.68098e-17	0.47343	0	No	0	Horizontal_pleiotropy	No
1_5	SeqId_9049_2	MOT4	O15427	SLC16A3	1	196177046	197234577	17	82228397	82261129	NA	@ENSG00000000971_CFH_Chr1_196651878_196747504_+=intron_variant;intron_variant,non_coding_transcript_variant	trans	NotIncludedInSun	NA	NA	chr1:196697958:A:T	rs28853072	chr1:196697958:A:T	1	0.124639	0.0168648	1.46294e-13	0.124639	0.0168044	1.19762e-13	0.607735	0	No	0	Horizontal_pleiotropy	No
1_5	SeqId_9059_14	RPGF5	Q92565	RAPGEF5	1	196177046	197515549	7	22118238	22357144	NA	@ENSG00000000971_CFH_Chr1_196651878_196747504_+=intron_variant;intron_variant,non_coding_transcript_variant	trans	NotSigInSun	NA	NA	chr1:196697958:A:T	rs28853072	chr1:196697958:A:T	1	-0.228805	0.0170051	2.87442e-41	-0.228805	0.0167961	2.94287e-42	0.607735	0	Yes	1	Horizontal_pleiotropy	No
3_37	SeqId_9059_14	RPGF5	Q92565	RAPGEF5	3	165258405	166336148	7	22118238	22357144	NA	intergenic_variant	trans	NotSigInSun	NA	NA	chr3:165766613:G:A	rs4554007	chr3:165766613:G:A	1	0.158229	0.0202119	4.93739e-15	0.158229	0.0201326	3.86155e-15	0.202687	0	No	0	Horizontal_pleiotropy	No
2_38	SeqId_9060_27	TUTLB	Q9UPX0	IGSF9B	2	3092552	4094771	11	133908564	133956985	NA	ENSG00000118004_COLEC11_Chr2_3594832_3644644_+=upstream_gene_variant	trans	NotIncludedInSun	NA	NA	chr2:3592552:C:T	rs6542680	chr2:3592552:C:T	1	-0.164432	0.0222087	1.32184e-13	-0.164432	0.0221146	1.04213e-13	0.797207	0	No	0	Horizontal_pleiotropy	No
1_1356	SeqId_9061_3	ARHGA	O15013	ARHGEF10	1	196210797	197356498	8	1823976	1958641	NA	ENSG00000000971_CFH_Chr1_196651878_196747504_+=downstream_gene_variant	trans	1:195646387-197910030:1_81	0.506131	1	chr1:196750586:A:G	rs529541	chr1:196750586:A:G	1	0.157801	0.0218715	5.39619e-13	0.157801	0.021799	4.52305e-13	0.164737	0	No	0	Horizontal_pleiotropy	No
17_11	SeqId_9061_3	ARHGA	O15013	ARHGEF10	17	27785970	28906680	8	1823976	1958641	NA	ENSG00000244045_TMEM199_Chr17_28357581_28363683_+=downstream_gene_variant*@ENSG00000109072_VTN_Chr17_28367276_28373091_-=downstream_gene_variant;missense_variant*NA_CTB-96E2.2_ChrNA_NA_NA_NA=missense_variant*NA_CTB-96E2.3_ChrNA_NA_NA_NA=intron_variant,non_coding_transcript_variant*NA_CTB-96E2.7_ChrNA_NA_NA_NA=upstream_gene_variant*@ENSG00000004139_SARM1_Chr17_28364356_28404049_+=intron_variant,non_coding_transcript_variant;upstream_gene_variant*ENSG00000274529_SEBOX_Chr17_28364268_28365244_-=upstream_gene_variant	trans	Without_overlap_Sun	0	0	chr17:28367840:G:A	rs704	chr17:28367840:G:A	1	0.139523	0.0164213	1.95473e-17	0.139523	0.0163438	1.38045e-17	0.47343	0	Yes	3	Horizontal_pleiotropy	No
3_207	SeqId_9064_12	RN215	Q9Y6U7	RNF215	3	165350464	166394206	22	30368811	30421771	NA	intergenic_variant	trans	NotIncludedInSun	NA	NA	chr3:165880825:A:C	rs543582086	chr3:165880825:A:C	1	0.205151	0.0296149	4.28983e-12	0.205151	0.0295243	3.69066e-12	0.0819235	0	No	0	Horizontal_pleiotropy	No
4_50	SeqId_9064_12	RN215	Q9Y6U7	RNF215	4	185694478	186758649	22	30368811	30421771	NA	@ENSG00000164344_KLKB1_Chr4_186208979_186258471_+=downstream_gene_variant;intron_variant;intron_variant,non_coding_transcript_variant	trans	NotIncludedInSun	NA	NA	chr4:186253529:A:G	rs4253311	chr4:186253529:A:G	1	-0.174354	0.0163305	1.31004e-26	-0.174354	0.0162089	5.51185e-27	0.513973	0	No	0	Horizontal_pleiotropy	No
7_853	SeqId_9064_12	RN215	Q9Y6U7	RNF215	7	100718928	101719487	22	30368811	30421771	NA	ENSG00000106397_PLOD3_Chr7_101205977_101218420_-=upstream_gene_variant*@ENSG00000106400_ZNHIT1_Chr7_101217668_101224190_+=intron_variant;intron_variant,non_coding_transcript_variant;non_coding_transcript_exon_variant,non_coding_transcript_variant;upstream_gene_variant	trans	NotIncludedInSun	NA	NA	chr7:101219487:C:T	rs10215699	chr7:101219487:C:T	1	-0.250447	0.0356857	2.24855e-12	-0.250447	0.0355708	1.91135e-12	0.0562454	0	No	0	Horizontal_pleiotropy	No
3_107	SeqId_9068_17	JKIP3	Q5VZ66	JAKMIP3	3	51320361	53923552	10	132104671	132184809	NA	@ENSG00000055957_ITIH1_Chr3_52777592_52792068_+=downstream_gene_variant;missense_variant;missense_variant,NMD_transcript_variant;non_coding_transcript_exon_variant,non_coding_transcript_variant;upstream_gene_variant	trans	3:50410485-54457579:3_20	0.643227	1	chr3:52786995:A:G	rs1042779	chr3:52786995:A:G	1	0.549141	0.0180467	2.28319e-203	0.549141	0.0167393	4.91632e-236	0.380579	0	Yes	1	Horizontal_pleiotropy	No
12_62	SeqId_9068_17	JKIP3	Q5VZ66	JAKMIP3	12	5515500	6519277	10	132104671	132184809	NA	@ENSG00000110799_VWF_Chr12_5948874_6124770_-=downstream_gene_variant;intron_variant,non_coding_transcript_variant;missense_variant	trans	Without_overlap_Sun	0	0	chr12:6019277:T:C	rs216311	chr12:6019277:T:C	1	-0.13804	0.0168038	2.12517e-16	-0.13804	0.0167302	1.57144e-16	0.614784	0	No	0	Horizontal_pleiotropy	No
14_128	SeqId_9068_17	JKIP3	Q5VZ66	JAKMIP3	14	93706394	94911531	10	132104671	132184809	NA	ENSG00000197249_SERPINA1_Chr14_94376747_94390693_-=downstream_gene_variant	trans	Without_overlap_Sun	0	0	chr14:94371805:G:T	rs112635299	chr14:94371805:G:T	1	0.8831	0.0627202	5.04147e-45	0.76382	0.0599814	3.81343e-37	0.019161	0	No	0	Horizontal_pleiotropy	No
3_93	SeqId_9076_25	PENK	P01210	PENK	3	186236391	187242138	8	56436674	56446734	NA	@ENSG00000113889_KNG1_Chr3_186717276_186744410_+=intron_variant;missense_variant*NA_RP11-573D15.8_ChrNA_NA_NA_NA=downstream_gene_variant;intron_variant,non_coding_transcript_variant;non_coding_transcript_exon_variant,non_coding_transcript_variant	trans	Without_overlap_Sun	0	0	chr3:186742138:T:C	rs710446	chr3:186742138:T:C	1	-0.117948	0.0164209	6.8297e-13	-0.117948	0.0163674	5.75028e-13	0.411427	0	No	0	Horizontal_pleiotropy	No
4_50	SeqId_9076_25	PENK	P01210	PENK	4	185694478	186775426	8	56436674	56446734	NA	@ENSG00000164344_KLKB1_Chr4_186208979_186258471_+=missense_variant;non_coding_transcript_exon_variant,non_coding_transcript_variant	trans	Without_overlap_Sun	0	0	chr4:186236880:G:A	rs3733402	chr4:186236880:G:A	1	-0.2258	0.0164208	5.0338e-43	-0.2258	0.0162147	4.42588e-44	0.513418	0	Yes	3	Horizontal_pleiotropy	No
8_993	SeqId_9076_25	PENK	P01210	PENK	8	55710964	57095548	8	56436674	56446734	NA	NA_RP11-17A4.2_ChrNA_NA_NA_NA=intron_variant,non_coding_transcript_variant	cis	8:56087545-58506937:8_09	0.572286	1	chr8:56462251:T:G	rs2609987	chr8:56462251:T:G	1	-0.304865	0.0167869	1.05344e-73	-0.327929	0.0161552	1.32125e-91	0.46467	0	Yes	3	Protein_specific	Yes
8_993	SeqId_9076_25	PENK	P01210	PENK	8	55710964	57095548	8	56436674	56446734	NA	NA_RP11-17A4.2_ChrNA_NA_NA_NA=intron_variant,non_coding_transcript_variant	cis	8:56087545-58506937:8_09	0.572286	1	chr8:56462251:T:G	rs2609987	chr8:56563210:C:T	0.150385	-0.174937	0.0190967	5.16284e-20	-0.226953	0.0186961	6.55784e-34	0.261775	0	Yes	3	Protein_specific	Yes
1_697	SeqId_9077_10	MA1A2	O60476	MAN1A2	1	116609510	118058134	1	117367449	117528872	NA	@ENSG00000235202_LINC01525_Chr1_117295520_117321336_+=intron_variant,non_coding_transcript_variant	cis	1:116824480-119100756:1_34	0.592412	1	chr1:117309217:C:A	rs56757580	chr1:117309217:C:A	1	-0.302433	0.0274522	3.17395e-28	-0.383887	0.0255851	6.87935e-51	0.114494	0	Yes	3	Protein_specific	Yes
1_697	SeqId_9077_10	MA1A2	O60476	MAN1A2	1	116609510	118058134	1	117367449	117528872	NA	@ENSG00000235202_LINC01525_Chr1_117295520_117321336_+=intron_variant,non_coding_transcript_variant	cis	1:116824480-119100756:1_34	0.592412	1	chr1:117309217:C:A	rs56757580	chr1:117392925:C:G	-0.227975	0.148914	0.0195987	3.00357e-14	0.150365	0.0179427	5.27982e-17	0.293996	0	No	0	Protein_specific	Yes
1_697	SeqId_9077_10	MA1A2	O60476	MAN1A2	1	116609510	118058134	1	117367449	117528872	NA	@ENSG00000235202_LINC01525_Chr1_117295520_117321336_+=intron_variant,non_coding_transcript_variant	cis	1:116824480-119100756:1_34	0.592412	1	chr1:117309217:C:A	rs56757580	chr1:117505511:A:G	-0.148064	0.276356	0.0250925	3.28969e-28	0.271455	0.0232962	2.23271e-31	0.142282	0	Yes	1	Protein_specific	Yes
1_697	SeqId_9077_10	MA1A2	O60476	MAN1A2	1	116609510	118058134	1	117367449	117528872	NA	@ENSG00000235202_LINC01525_Chr1_117295520_117321336_+=intron_variant,non_coding_transcript_variant	cis	1:116824480-119100756:1_34	0.592412	1	chr1:117309217:C:A	rs56757580	chr1:117522919:G:A	-0.0581041	-0.549852	0.0679517	5.8785e-16	-0.574691	0.0670342	1.00735e-17	0.01608	0	No	0	Protein_specific	Yes
9_175	SeqId_9077_10	MA1A2	O60476	MAN1A2	9	132757521	133975078	1	117367449	117528872	NA	@ENSG00000175164_ABO_Chr9_133250401_133275219_-=intron_variant;intron_variant,non_coding_transcript_variant	trans	9:135138765-137154867:9_23	0.595672	1	chr9:133271182:T:C	rs879055593	chr9:133271182:T:C	1	-0.246887	0.0187539	1.40311e-39	-0.246887	0.0185255	1.61526e-40	0.717342	0	No	0	Horizontal_pleiotropy	No
10_698	SeqId_9077_10	MA1A2	O60476	MAN1A2	10	17324027	18345767	1	117367449	117528872	NA	@ENSG00000260314_MRC1_Chr10_17809344_17911170_+=intron_variant	trans	Without_overlap_Sun	0	0	chr10:17824027:C:A	rs2477633	chr10:17824027:C:A	1	0.130424	0.0178298	2.57509e-13	0.130424	0.0177566	2.05606e-13	0.527134	0	No	0	Horizontal_pleiotropy	No
1_5	SeqId_9081_39	ZNT3	Q99726	SLC30A3	1	196177046	197472531	2	27253684	27275817	NA	@ENSG00000000971_CFH_Chr1_196651878_196747504_+=downstream_gene_variant;intron_variant;intron_variant,non_coding_transcript_variant	trans	NotSigInSun	NA	NA	chr1:196701627:C:T	rs4658046	chr1:196701627:C:T	1	-0.200904	0.0169557	2.18489e-32	-0.200904	0.0167958	5.64893e-33	0.607909	0	Yes	3	Horizontal_pleiotropy	No
3_37	SeqId_9081_39	ZNT3	Q99726	SLC30A3	3	165258405	166407419	2	27253684	27275817	NA	@ENSG00000114200_BCHE_Chr3_165772904_165837472_-=downstream_gene_variant;intron_variant;intron_variant,NMD_transcript_variant	trans	NotSigInSun	NA	NA	chr3:165777354:AAAT:A	rs71674639	chr3:165777354:AAAT:A	1	0.159176	0.020245	3.76623e-15	0.159176	0.0201648	2.93226e-15	0.202388	0	No	0	Horizontal_pleiotropy	No
1_5	SeqId_9082_25	SE1L2	Q5TEA6	SEL1L2	1	196025417	197708502	20	13849247	13996443	NA	@ENSG00000000971_CFH_Chr1_196651878_196747504_+=intron_variant;intron_variant,non_coding_transcript_variant	trans	Without_overlap_Sun	0	0	chr1:196697958:A:T	rs28853072	chr1:196697958:A:T	1	-0.276161	0.0170989	1.12158e-58	-0.276161	0.0167912	8.84621e-61	0.607735	0	Yes	1	Horizontal_pleiotropy	No
3_37	SeqId_9082_25	SE1L2	Q5TEA6	SEL1L2	3	165219231	166597130	20	13849247	13996443	NA	intergenic_variant	trans	Without_overlap_Sun	0	0	chr3:165762312:G:A	rs6445035	chr3:165762312:G:A	1	0.206048	0.0202415	2.44871e-24	0.206048	0.0201052	1.20203e-24	0.203503	0	No	0	Horizontal_pleiotropy	No
17_11	SeqId_9082_25	SE1L2	Q5TEA6	SEL1L2	17	27765920	28906680	20	13849247	13996443	NA	ENSG00000244045_TMEM199_Chr17_28357581_28363683_+=downstream_gene_variant*@ENSG00000109072_VTN_Chr17_28367276_28373091_-=downstream_gene_variant;missense_variant*NA_CTB-96E2.2_ChrNA_NA_NA_NA=missense_variant*NA_CTB-96E2.3_ChrNA_NA_NA_NA=intron_variant,non_coding_transcript_variant*NA_CTB-96E2.7_ChrNA_NA_NA_NA=upstream_gene_variant*@ENSG00000004139_SARM1_Chr17_28364356_28404049_+=intron_variant,non_coding_transcript_variant;upstream_gene_variant*ENSG00000274529_SEBOX_Chr17_28364268_28365244_-=upstream_gene_variant	trans	17:25612996-27733698:17_12	0.537912	1	chr17:28367840:G:A	rs704	chr17:28367840:G:A	1	0.143599	0.0164207	2.23067e-18	0.143599	0.0163385	1.50903e-18	0.47343	0	Yes	3	Horizontal_pleiotropy	No
7_72	SeqId_9087_8	NHLC3	Q5JS37	NHLRC3	7	94019432	95962743	13	39038306	39050109	NA	@ENSG00000005421_PON1_Chr7_95297676_95324707_-=intron_variant;intron_variant,NMD_transcript_variant;upstream_gene_variant	trans	7:93910248-96057510:7_17	0.783233	0.865434	chr7:95305886:CA:C	rs3917549;rs397730288	chr7:95305886:CA:C	1	0.441464	0.0212612	9.19827e-96	0.441464	0.0206193	1.07277e-101	0.192552	0	Yes	3	Horizontal_pleiotropy	No
2_94	SeqId_9092_33	ANGL1	O95841	ANGPTL1	2	233100317	234290330	1	178849705	178871052	NA	@ENSG00000241635_UGT1A1_Chr2_233760248_233773299_+=intron_variant*@ENSG00000243135_UGT1A3_Chr2_233729108_233773299_+=intron_variant*@ENSG00000244474_UGT1A4_Chr2_233718778_233773299_+=intron_variant;intron_variant,NMD_transcript_variant*@ENSG00000240224_UGT1A5_Chr2_233712992_233773299_+=intron_variant*@ENSG00000167165_UGT1A6_Chr2_233691607_233773300_+=intron_variant;intron_variant,NMD_transcript_variant*@ENSG00000244122_UGT1A7_Chr2_233681938_233773299_+=intron_variant*@ENSG00000242366_UGT1A8_Chr2_233617645_233773310_+=intron_variant*@ENSG00000241119_UGT1A9_Chr2_233671853_233773300_+=intron_variant*@ENSG00000242515_UGT1A10_Chr2_233636454_233773305_+=intron_variant	trans	2:233340967-235698976:2_33	0.504669	1	chr2:233764663:C:T	rs4148325	chr2:233764663:C:T	1	0.271559	0.0177244	5.52094e-53	0.271559	0.0174391	1.13093e-54	0.329174	0	Yes	1	Horizontal_pleiotropy	No
4_1113	SeqId_9094_5	CLC4C	Q8WTT0	CLEC4C	4	104518251	105548544	12	7729415	7751605	NA	NA_RP11-556I14.1_ChrNA_NA_NA_NA=intron_variant,non_coding_transcript_variant	trans	NotIncludedInSun	NA	NA	chr4:105048544:C:T	rs7699743	chr4:105048544:C:T	1	0.118913	0.0171371	3.95096e-12	0.118913	0.0170837	3.38799e-12	0.649755	0	No	0	Protein_specific	Yes
7_895	SeqId_9094_5	CLC4C	Q8WTT0	CLEC4C	7	49718638	50791660	12	7729415	7751605	NA	intergenic_variant	trans	NotIncludedInSun	NA	NA	chr7:50268114:T:C	rs876036	chr7:50268114:T:C	1	-0.228039	0.0176246	2.72316e-38	-0.228039	0.0174251	3.91709e-39	0.328475	0	No	0	Vertical_pleiotropy	Yes
11_1112	SeqId_9094_5	CLC4C	Q8WTT0	CLEC4C	11	120836733	121836733	12	7729415	7751605	NA	intergenic_variant	trans	NotIncludedInSun	NA	NA	chr11:121336733:C:T	rs77533050	chr11:121336733:C:T	1	0.183404	0.0269257	9.65886e-12	0.183404	0.0268402	8.30509e-12	0.109518	0	No	0	Protein_specific	Yes
12_1111	SeqId_9094_5	CLC4C	Q8WTT0	CLEC4C	12	6988939	8349455	12	7729415	7751605	#@ENSG00000198178_CLEC4C_Chr12_7729415_7751605_-=intron_variant;upstream_gene_variant		cis	NotIncludedInSun	NA	NA	chr12:7748398:T:C	rs7302014	chr12:7712745:CTATTTT:C	0.0936334	0.146367	0.0192101	2.55094e-14	0.194815	0.0189928	1.09723e-24	0.268558	0	No	0	Protein_specific	Yes
12_1111	SeqId_9094_5	CLC4C	Q8WTT0	CLEC4C	12	6988939	8349455	12	7729415	7751605	#@ENSG00000198178_CLEC4C_Chr12_7729415_7751605_-=intron_variant;upstream_gene_variant		cis	NotIncludedInSun	NA	NA	chr12:7748398:T:C	rs7302014	chr12:7748398:T:C	1	0.513624	0.0182589	4.19605e-174	0.526097	0.0169675	4.45264e-211	0.386709	0	Yes	1	Protein_specific	Yes
17_164	SeqId_9095_5	MTFR1	Q15390	MTFR1	17	65407001	66882324	8	65644734	65771261	NA	@ENSG00000091583_APOH_Chr17_66212033_66256525_-=downstream_gene_variant;missense_variant	trans	NotSigInSun	NA	NA	chr17:66212167:C:G	rs1801690	chr17:66212167:C:G	1	-0.503452	0.0366598	6.43357e-43	-0.502081	0.0361955	9.44616e-44	0.0539618	0	Yes	3	Horizontal_pleiotropy	No
17_164	SeqId_9095_5	MTFR1	Q15390	MTFR1	17	65407001	66882324	8	65644734	65771261	NA	@ENSG00000091583_APOH_Chr17_66212033_66256525_-=downstream_gene_variant;missense_variant	trans	NotSigInSun	NA	NA	chr17:66212167:C:G	rs1801690	chr17:66214462:A:C	-0.00339087	-0.585091	0.0485956	2.18962e-33	-0.583018	0.0480341	6.67672e-34	0.0359036	0	No	0	Horizontal_pleiotropy	No
12_147	SeqId_9099_19	SYT5	O00445	SYT5	12	6548232	7574644	19	55171199	55180441	NA	@ENSG00000182326_C1S_Chr12_6988259_7071032_+=downstream_gene_variant;intron_variant;intron_variant,NMD_transcript_variant;intron_variant,non_coding_transcript_variant;upstream_gene_variant	trans	NotSigInSun	NA	NA	chr12:7062357:C:T	rs11064497	chr12:7062357:C:T	1	-0.241301	0.0239343	6.64812e-24	-0.241301	0.0237697	3.25903e-24	0.140249	0	No	0	Horizontal_pleiotropy	No
4_50	SeqId_9111_40	JPH4	Q96JJ6	JPH4	4	185700906	186762348	14	23568035	23578800	NA	@ENSG00000164344_KLKB1_Chr4_186208979_186258471_+=missense_variant;non_coding_transcript_exon_variant,non_coding_transcript_variant	trans	NotIncludedInSun	NA	NA	chr4:186236880:G:A	rs3733402	chr4:186236880:G:A	1	0.171553	0.0163376	8.59358e-26	0.171553	0.0162201	3.82719e-26	0.513418	0	No	0	Horizontal_pleiotropy	No
6_1	SeqId_9111_40	JPH4	Q96JJ6	JPH4	6	25499772	34032223	14	23568035	23578800	NA	ENSG00000204314_PRRT1_Chr6_32148359_32153083_-=downstream_gene_variant	trans	NotIncludedInSun	NA	NA	chr6:32146738:A:T	rs9296009	chr6:31358398:G:T	0.214514	-0.137573	0.0191145	6.14273e-13	-0.227948	0.0182978	1.27024e-35	0.717359	0	No	0	Horizontal_pleiotropy	No
6_1	SeqId_9111_40	JPH4	Q96JJ6	JPH4	6	25499772	34032223	14	23568035	23578800	NA	ENSG00000204314_PRRT1_Chr6_32148359_32153083_-=downstream_gene_variant	trans	NotIncludedInSun	NA	NA	chr6:32146738:A:T	rs9296009	chr6:31958823:C:T	0.348748	-0.380229	0.046372	2.41287e-16	-0.548108	0.042984	3.0603e-37	0.0372269	0	No	0	Horizontal_pleiotropy	No
6_1	SeqId_9111_40	JPH4	Q96JJ6	JPH4	6	25499772	34032223	14	23568035	23578800	NA	ENSG00000204314_PRRT1_Chr6_32148359_32153083_-=downstream_gene_variant	trans	NotIncludedInSun	NA	NA	chr6:32146738:A:T	rs9296009	chr6:32146738:A:T	1	-0.270323	0.0226851	9.72712e-33	-0.313094	0.0201682	2.38168e-54	0.206156	0	Yes	3	Horizontal_pleiotropy	No
6_1	SeqId_9111_40	JPH4	Q96JJ6	JPH4	6	25499772	34032223	14	23568035	23578800	NA	ENSG00000204314_PRRT1_Chr6_32148359_32153083_-=downstream_gene_variant	trans	NotIncludedInSun	NA	NA	chr6:32146738:A:T	rs9296009	chr6:32196888:CT:C	-0.109436	-0.401428	0.0382813	9.98982e-26	-0.362552	0.0376222	5.59848e-22	0.0489423	0	Yes	1	Horizontal_pleiotropy	No
3_140	SeqId_9942_2	NXT1	Q9UKK6	NXT1	3	186140979	187246318	20	23350736	23354777	NA	NA_RP11-573D15.8_ChrNA_NA_NA_NA=intron_variant,non_coding_transcript_variant;upstream_gene_variant*@ENSG00000113905_HRG_Chr3_186660216_186678240_+=intron_variant;intron_variant,non_coding_transcript_variant	trans	3:185359810-187397474:3_56	0.542454	1	chr3:186676096:T:C	rs7626301	chr3:186671770:T:C	0.374329	0.256595	0.0278935	3.60943e-20	0.437205	0.0253766	1.61837e-66	0.118434	0	Yes	1	Horizontal_pleiotropy	No
3_140	SeqId_9942_2	NXT1	Q9UKK6	NXT1	3	186140979	187246318	20	23350736	23354777	NA	NA_RP11-573D15.8_ChrNA_NA_NA_NA=intron_variant,non_coding_transcript_variant;upstream_gene_variant*@ENSG00000113905_HRG_Chr3_186660216_186678240_+=intron_variant;intron_variant,non_coding_transcript_variant	trans	3:185359810-187397474:3_56	0.542454	1	chr3:186676096:T:C	rs7626301	chr3:186676096:T:C	1	0.311886	0.0179317	9.31878e-68	0.373295	0.0160633	1.83793e-119	0.488634	0	Yes	1	Horizontal_pleiotropy	No
3_93	SeqId_9950_229	LAG-3	P18627	LAG3	3	186236391	187242138	12	6772512	6778455	NA	@ENSG00000113889_KNG1_Chr3_186717276_186744410_+=intron_variant*NA_RP11-573D15.8_ChrNA_NA_NA_NA=downstream_gene_variant;intron_variant,non_coding_transcript_variant;non_coding_transcript_exon_variant,non_coding_transcript_variant	trans	NotSigInSun	NA	NA	chr3:186736391:A:C	rs5030062	chr3:186736391:A:C	1	-0.1214	0.0167682	4.48991e-13	-0.1214	0.0167122	3.75379e-13	0.376288	0	No	0	Horizontal_pleiotropy	No
4_50	SeqId_9950_229	LAG-3	P18627	LAG3	4	185694478	186762348	12	6772512	6778455	NA	@ENSG00000164344_KLKB1_Chr4_186208979_186258471_+=downstream_gene_variant;intron_variant;intron_variant,non_coding_transcript_variant	trans	NotSigInSun	NA	NA	chr4:186240057:T:C	rs66530140	chr4:186240057:T:C	1	-0.218407	0.016507	5.79515e-40	-0.218407	0.0163137	7.11166e-41	0.511392	0	No	0	Horizontal_pleiotropy	No
12_774	SeqId_9950_229	LAG-3	P18627	LAG3	12	6276244	7276244	12	6772512	6778455	#@ENSG00000089692_LAG3_Chr12_6772512_6778455_+=downstream_gene_variant;intron_variant;intron_variant,non_coding_transcript_variant;upstream_gene_variant		cis	NotSigInSun	NA	NA	chr12:6776244:G:A	rs1882545	chr12:6776244:G:A	1	0.128095	0.0182749	2.39425e-12	0.128095	0.0182081	1.99181e-12	0.637817	0	No	0	Protein_specific	Yes
1_5	SeqId_9954_2	NPPL3	Q92617	NPIPB3	1	196025417	197658448	16	21402237	21448567	NA	@ENSG00000000971_CFH_Chr1_196651878_196747504_+=intron_variant;intron_variant,non_coding_transcript_variant	trans	Without_overlap_Sun	0	0	chr1:196697958:A:T	rs28853072	chr1:196697958:A:T	1	-0.252959	0.0170583	9.50209e-50	-0.252959	0.0168016	3.16971e-51	0.607735	0	Yes	1	Horizontal_pleiotropy	No
3_37	SeqId_9954_2	NPPL3	Q92617	NPIPB3	3	165218150	166597130	16	21402237	21448567	NA	intergenic_variant	trans	Without_overlap_Sun	0	0	chr3:165762312:G:A	rs6445035	chr3:165762312:G:A	1	0.218491	0.0202712	4.35492e-27	0.218491	0.0201177	1.7751e-27	0.203503	0	No	0	Horizontal_pleiotropy	No
6_1	SeqId_9954_2	NPPL3	Q92617	NPIPB3	6	25499772	34032223	16	21402237	21448567	NA	ENSG00000244731_C4A_Chr6_31982024_32002681_+=upstream_gene_variant*@ENSG00000204344_STK19_Chr6_31971091_31982821_+=intron_variant;intron_variant,NMD_transcript_variant;intron_variant,non_coding_transcript_variant;upstream_gene_variant	trans	Without_overlap_Sun	0	0	chr6:31979309:G:A	rs391165	chr6:31979309:G:A	1	0.183159	0.0243849	5.86048e-14	0.183159	0.024295	4.73739e-14	0.13061	0	No	0	Horizontal_pleiotropy	No
17_11	SeqId_9954_2	NPPL3	Q92617	NPIPB3	17	27765920	28915105	16	21402237	21448567	NA	ENSG00000244045_TMEM199_Chr17_28357581_28363683_+=downstream_gene_variant*@ENSG00000109072_VTN_Chr17_28367276_28373091_-=downstream_gene_variant;missense_variant*NA_CTB-96E2.2_ChrNA_NA_NA_NA=missense_variant*NA_CTB-96E2.3_ChrNA_NA_NA_NA=intron_variant,non_coding_transcript_variant*NA_CTB-96E2.7_ChrNA_NA_NA_NA=upstream_gene_variant*@ENSG00000004139_SARM1_Chr17_28364356_28404049_+=intron_variant,non_coding_transcript_variant;upstream_gene_variant*ENSG00000274529_SEBOX_Chr17_28364268_28365244_-=upstream_gene_variant	trans	17:25398130-27740139:17_12	0.49068	1	chr17:28367840:G:A	rs704	chr17:28367840:G:A	1	0.166477	0.0164597	4.77915e-24	0.166477	0.0163486	2.36284e-24	0.47343	0	Yes	3	Horizontal_pleiotropy	No
7_72	SeqId_9959_60	TM59L	Q9UK28	TMEM59L	7	94672545	95962743	19	18607430	18621039	NA	@ENSG00000005421_PON1_Chr7_95297676_95324707_-=intron_variant;intron_variant,NMD_transcript_variant;upstream_gene_variant	trans	Without_overlap_Sun	0	0	chr7:95305886:CA:C	rs3917549;rs397730288	chr7:95305886:CA:C	1	0.312063	0.0225156	1.10889e-43	0.386997	0.0206201	1.38114e-78	0.192552	0	Yes	1	Horizontal_pleiotropy	No
7_72	SeqId_9959_60	TM59L	Q9UK28	TMEM59L	7	94672545	95962743	19	18607430	18621039	NA	@ENSG00000005421_PON1_Chr7_95297676_95324707_-=intron_variant;intron_variant,NMD_transcript_variant;upstream_gene_variant	trans	Without_overlap_Sun	0	0	chr7:95305886:CA:C	rs3917549;rs397730288	chr7:95324583:G:A	-0.34816	-0.169914	0.0177703	1.15898e-21	-0.25564	0.0163907	7.67162e-55	0.483641	0	Yes	3	Horizontal_pleiotropy	No
1_5	SeqId_9962_1	MUCDL	Q9HBB8	CDHR5	1	196177046	197463724	11	616565	626078	NA	@ENSG00000000971_CFH_Chr1_196651878_196747504_+=downstream_gene_variant;intron_variant;intron_variant,non_coding_transcript_variant	trans	Without_overlap_Sun	0	0	chr1:196701627:C:T	rs4658046	chr1:196701627:C:T	1	-0.16192	0.0168912	9.1531e-22	-0.16192	0.0167882	5.16768e-22	0.607909	0	Yes	3	Horizontal_pleiotropy	No
3_207	SeqId_9962_1	MUCDL	Q9HBB8	CDHR5	3	165260452	166413082	11	616565	626078	NA	@ENSG00000114200_BCHE_Chr3_165772904_165837472_-=intron_variant;intron_variant,NMD_transcript_variant	trans	Without_overlap_Sun	0	0	chr3:165812555:T:C	rs115259499	chr3:165812555:T:C	1	0.218966	0.0298431	2.18032e-13	0.218966	0.0297399	1.80225e-13	0.0811357	0	No	0	Horizontal_pleiotropy	No
3_37	SeqId_9963_19	PCDBA	Q9UN67	PCDHB10	3	165258405	166412184	5	141192353	141195642	NA	intergenic_variant	trans	Without_overlap_Sun	0	0	chr3:165762312:G:A	rs6445035	chr3:165762312:G:A	1	0.158569	0.0202015	4.18128e-15	0.158569	0.0201217	3.26081e-15	0.203503	0	No	0	Horizontal_pleiotropy	No
19_99	SeqId_9963_19	PCDBA	Q9UN67	PCDHB10	19	44383210	45425202	5	141192353	141195642	NA	ENSG00000130203_APOE_Chr19_44905754_44909393_+=downstream_gene_variant*NA_CTB-129P6.7_ChrNA_NA_NA_NA=non_coding_transcript_exon_variant,non_coding_transcript_variant*ENSG00000130208_APOC1_Chr19_44914247_44919349_+=upstream_gene_variant	trans	19:44302504-46531618:19_36	0.467002	1	chr19:44913484:C:T	rs438811	chr19:44913484:C:T	1	-0.268623	0.0205182	3.6627e-39	-0.268623	0.0202615	4.06628e-40	0.228523	0	Yes	3	Horizontal_pleiotropy	No
1_362	SeqId_9969_8	S22AG	Q86VW1	SLC22A16	1	168999904	170089797	6	110424687	110476641	NA	@ENSG00000198734_F5_Chr1_169514166_169586588_-=intron_variant	trans	1:168467610-170576753:1_63	0.516747	1	chr1:169532794:C:T	rs10919184	chr1:169532794:C:T	1	-0.331646	0.0348216	1.6639e-21	-0.329935	0.0346148	1.54853e-21	0.0591152	0	No	0	Horizontal_pleiotropy	No
1_362	SeqId_9969_8	S22AG	Q86VW1	SLC22A16	1	168999904	170089797	6	110424687	110476641	NA	@ENSG00000198734_F5_Chr1_169514166_169586588_-=intron_variant	trans	1:168467610-170576753:1_63	0.516747	1	chr1:169532794:C:T	rs10919184	chr1:169566115:C:G	-0.00645745	-0.125052	0.0162926	1.64879e-14	-0.124059	0.0162315	2.12051e-14	0.482036	0	No	0	Horizontal_pleiotropy	No
4_4	SeqId_9969_8	S22AG	Q86VW1	SLC22A16	4	185694842	186758649	6	110424687	110476641	NA	@ENSG00000164344_KLKB1_Chr4_186208979_186258471_+=intron_variant;upstream_gene_variant	trans	Without_overlap_Sun	0	0	chr4:186222648:T:G	rs11132382	chr4:186222648:T:G	1	-0.187912	0.0163646	1.6088e-30	-0.187912	0.0162228	5.01365e-31	0.514127	0	No	0	Horizontal_pleiotropy	No
4_50	SeqId_9971_5	CSMD2	Q7Z408	CSMD2	4	185694478	186776840	1	33513999	34165842	NA	@ENSG00000164344_KLKB1_Chr4_186208979_186258471_+=downstream_gene_variant;intron_variant;intron_variant,non_coding_transcript_variant	trans	Without_overlap_Sun	0	0	chr4:186242458:G:T	rs4253271	chr4:186242458:G:T	1	-0.238437	0.0164465	1.25151e-47	-0.238437	0.0162161	6.10134e-49	0.513053	0	Yes	4	Horizontal_pleiotropy	No
1_5	SeqId_9974_8	DLL3	Q9NYJ7	DLL3	1	195710052	197980772	19	39498895	39508481	NA	@ENSG00000000971_CFH_Chr1_196651878_196747504_+=intron_variant;intron_variant,non_coding_transcript_variant	trans	NotIncludedInSun	NA	NA	chr1:196697958:A:T	rs28853072	chr1:196697663:A:C		-0.710935	0.0192232	2.13823e-299	-0.710935	0.0167927	0	0.609982	0	Yes	1	Horizontal_pleiotropy	No
12_1137	SeqId_9981_18	K1467	A2RU67	KIAA1467	12	12538241	13638092				NA	ENSG00000084444_FAM234B_Chr12_13044284_13142521_+=upstream_gene_variant*NA_RP11-377D9.3_ChrNA_NA_NA_NA=downstream_gene_variant	trans	NotIncludedInSun	NA	NA	chr12:13043986:G:A	rs182170698	chr12:13043986:G:A	1	0.661781	0.0598699	2.1047e-28	0.661781	0.0593932	7.80153e-29	0.0189076	0	No	0	Protein_specific	Yes
1_5	SeqId_9984_12	YIPF6	Q96EC8	YIPF6	1	196177046	197412290	X	68498323	68537285	NA	@ENSG00000000971_CFH_Chr1_196651878_196747504_+=intron_variant;intron_variant,non_coding_transcript_variant	trans	NotSigInSun	NA	NA	chr1:196691131:A:G	rs10801555	chr1:196691131:A:G	1	-0.160026	0.016864	2.32855e-21	-0.160026	0.0167638	1.34897e-21	0.609682	0	No	0	Horizontal_pleiotropy	No
4_50	SeqId_9986_14	Neuropeptide W	Q8N729	NPW	4	185694478	186776840	16	2009926	2020755	NA	@ENSG00000164344_KLKB1_Chr4_186208979_186258471_+=downstream_gene_variant;intron_variant;intron_variant,non_coding_transcript_variant	trans	4:186138463-188183502:4_33	0.529262	1	chr4:186243195:G:A	rs4253281	chr4:186243195:G:A	1	-0.284386	0.016543	3.118e-66	-0.284386	0.0162121	6.89712e-69	0.513534	0	Yes	1	Horizontal_pleiotropy	No
5_420	SeqId_9986_14	Neuropeptide W	Q8N729	NPW	5	176906305	177912584	16	2009926	2020755	NA	@ENSG00000198055_GRK6_Chr5_177403204_177442901_+=intron_variant*ENSG00000131187_F12_Chr5_177402140_177409576_-=upstream_gene_variant	trans	Without_overlap_Sun	0	0	chr5:177412584:G:A	rs2731675	chr5:177411594:C:T	-0.094466	0.236796	0.0305443	9.00677e-15	0.214246	0.0302905	1.51573e-12	0.0989511	0	No	0	Horizontal_pleiotropy	No
5_420	SeqId_9986_14	Neuropeptide W	Q8N729	NPW	5	176906305	177912584	16	2009926	2020755	NA	@ENSG00000198055_GRK6_Chr5_177403204_177442901_+=intron_variant*ENSG00000131187_F12_Chr5_177402140_177409576_-=upstream_gene_variant	trans	Without_overlap_Sun	0	0	chr5:177412584:G:A	rs2731675	chr5:177412584:G:A	1	0.244976	0.031008	2.77948e-15	0.222512	0.0307472	4.59322e-13	0.0933801	0	No	0	Horizontal_pleiotropy	No
16_1178	SeqId_9986_14	Neuropeptide W	Q8N729	NPW	16	1517162	2534213	16	2009926	2020755	#@ENSG00000183971_NPW_Chr16_2009926_2020755_+=intron_variant;upstream_gene_variant		cis	16:1038484-3085373:16_04	0.496876	1	chr16:2018740:C:G	rs112050738	chr16:2018740:C:G	1	-0.260245	0.0227026	2.01883e-30	-0.260245	0.0224552	4.65733e-31	0.20668	0	Yes	3	Protein_specific	Yes
1_5	SeqId_9989_12	LRC24	Q50LG9	LRRC24	1	196177046	197234577	8	144522377	144527032	NA	@ENSG00000000971_CFH_Chr1_196651878_196747504_+=downstream_gene_variant;intron_variant;intron_variant,non_coding_transcript_variant	trans	NotIncludedInSun	NA	NA	chr1:196703343:C:T	rs12045503	chr1:196703343:C:T	1	0.12488	0.0168448	1.22946e-13	0.12488	0.0167842	1.00433e-13	0.607801	0	Yes	3	Horizontal_pleiotropy	No
17_11	SeqId_9994_217	ATP4B	P51164	ATP4B	17	27765920	28913121	13	113648804	113658186	NA	ENSG00000244045_TMEM199_Chr17_28357581_28363683_+=downstream_gene_variant*@ENSG00000109072_VTN_Chr17_28367276_28373091_-=downstream_gene_variant;missense_variant*NA_CTB-96E2.2_ChrNA_NA_NA_NA=missense_variant*NA_CTB-96E2.3_ChrNA_NA_NA_NA=intron_variant,non_coding_transcript_variant*NA_CTB-96E2.7_ChrNA_NA_NA_NA=upstream_gene_variant*@ENSG00000004139_SARM1_Chr17_28364356_28404049_+=intron_variant,non_coding_transcript_variant;upstream_gene_variant*ENSG00000274529_SEBOX_Chr17_28364268_28365244_-=upstream_gene_variant	trans	Without_overlap_Sun	0	0	chr17:28367840:G:A	rs704	chr17:28367840:G:A	1	0.187952	0.0164722	3.7172e-30	0.187952	0.0163297	1.17716e-30	0.47343	0	Yes	3	Horizontal_pleiotropy	No
19_491	SeqId_9999_1	IRF6	O14896	IRF6	19	44385243	45415533	1	209785623	209806175	NA	NA_PVRL2_ChrNA_NA_NA_NA=downstream_gene_variant*NA_CTB-129P6.4_ChrNA_NA_NA_NA=upstream_gene_variant*@ENSG00000130204_TOMM40_Chr19_44890569_44903689_+=downstream_gene_variant;intron_variant;upstream_gene_variant	trans	NotSigInSun	NA	NA	chr19:44891712:T:G	rs184017	chr19:44891712:T:G	1	-0.152408	0.0208965	3.02052e-13	-0.152408	0.020817	2.45536e-13	0.215618	0	No	0	Horizontal_pleiotropy	No
6_1	SeqId_10428_1	KI2S2	P43631	KIR2DS2	6	25499772	34032223				NA	ENSG00000204525_HLA-C_Chr6_31268749_31272130_-=downstream_gene_variant	trans	Without_overlap_Sun	0	0	chr6:31268562:T:C	rs2524097	chr6:31268562:T:C	1	-0.36318	0.0182513	4.16269e-88	-0.36318	0.0177323	3.16312e-93	0.682537	0	Yes	3	Horizontal_pleiotropy	No
19_1380	SeqId_10428_1	KI2S2	P43631	KIR2DS2	19	54182157	55428453				NA	@ENSG00000264257_KIR3DP1_Chr19_54786355_54790318_+=intron_variant,non_coding_transcript_variant*NA_CTB-61M7.1_ChrNA_NA_NA_NA=intron_variant,non_coding_transcript_variant*ENSG00000125498_KIR2DL1_Chr19_54769811_54784322_+=downstream_gene_variant	trans	19:54239639-56415502:19_70	0.568914	1	chr19:54788617:C:T	rs660575	chr19:54788615:A:G	-0.0995122	-0.297056	0.0340611	2.75126e-18	-0.40821	0.033372	2.09425e-34	0.0784855	0	No	0	Vertical_pleiotropy	Yes
19_1380	SeqId_10428_1	KI2S2	P43631	KIR2DS2	19	54182157	55428453				NA	@ENSG00000264257_KIR3DP1_Chr19_54786355_54790318_+=intron_variant,non_coding_transcript_variant*NA_CTB-61M7.1_ChrNA_NA_NA_NA=intron_variant,non_coding_transcript_variant*ENSG00000125498_KIR2DL1_Chr19_54769811_54784322_+=downstream_gene_variant	trans	19:54239639-56415502:19_70	0.568914	1	chr19:54788617:C:T	rs660575	chr19:54788617:C:T	1	0.640227	0.0271996	1.66108e-122	0.629075	0.0255083	2.76473e-134	0.159467	0	Yes	3	Vertical_pleiotropy	Yes
19_1380	SeqId_10428_1	KI2S2	P43631	KIR2DS2	19	54182157	55428453				NA	@ENSG00000264257_KIR3DP1_Chr19_54786355_54790318_+=intron_variant,non_coding_transcript_variant*NA_CTB-61M7.1_ChrNA_NA_NA_NA=intron_variant,non_coding_transcript_variant*ENSG00000125498_KIR2DL1_Chr19_54769811_54784322_+=downstream_gene_variant	trans	19:54239639-56415502:19_70	0.568914	1	chr19:54788617:C:T	rs660575	chr19:54789489:AAGAT:A	-0.0920075	0.402353	0.0304044	5.63065e-40	0.359071	0.0297432	1.4781e-33	0.120062	0	Yes	1	Vertical_pleiotropy	Yes
1_5	SeqId_10432_3	K1644	Q3SXP7	KIAA1644	1	196177046	197515549				NA	@ENSG00000000971_CFH_Chr1_196651878_196747504_+=downstream_gene_variant;intron_variant;non_coding_transcript_exon_variant,non_coding_transcript_variant	trans	NotIncludedInSun	NA	NA	chr1:196677046:T:G	rs1329424	chr1:196677046:T:G	1	0.219729	0.0169796	2.65014e-38	0.219729	0.0167874	3.80967e-39	0.608415	0	Yes	3	Horizontal_pleiotropy	No
4_347	SeqId_10435_2	ASPG	P20933	AGA	4	72490797	74189334	4	177430770	177442503	NA	ENSG00000163631_ALB_Chr4_73397114_73421412_+=downstream_gene_variant	trans	NotIncludedInSun	NA	NA	chr4:73422997:A:G	rs12510553	chr4:73422997:A:G	1	-0.260779	0.0194062	3.62601e-41	-0.260779	0.0191711	3.85842e-42	0.237368	0	Yes	3	Protein_specific	Yes
7_135	SeqId_10435_2	ASPG	P20933	AGA	7	94797009	95826216	4	177430770	177442503	NA	@ENSG00000005421_PON1_Chr7_95297676_95324707_-=5_prime_UTR_variant;upstream_gene_variant	trans	NotIncludedInSun	NA	NA	chr7:95324583:G:A	rs705379	chr7:95324583:G:A	1	-0.146843	0.016476	4.98782e-19	-0.146843	0.0163896	3.26086e-19	0.483641	0	No	0	Horizontal_pleiotropy	No
17_164	SeqId_11186_12	TMM52	Q8NDY8	TMEM52	17	65712167	66749003	1	1917590	1919273	NA	@ENSG00000091583_APOH_Chr17_66212033_66256525_-=downstream_gene_variant;missense_variant	trans	NotSigInSun	NA	NA	chr17:66212167:C:G	rs1801690	chr17:66212167:C:G	1	-0.257389	0.0362774	1.29333e-12	-0.257389	0.0361588	1.0927e-12	0.0539618	0	No	0	Horizontal_pleiotropy	No
12_552	SeqId_11187_11	CL12A	Q5QGZ9	CLEC12A	12	8894366	10599140	12	9951316	9995694	#@ENSG00000172322_CLEC12A_Chr12_9951316_9995694_+=intron_variant;intron_variant,non_coding_transcript_variant		cis	12:8988490-11251739:12_15	0.753243	1	chr12:9980208:A:T	rs623182	chr12:9969605:G:A	0.159632	-0.882561	0.0268875	2.65872e-236	-0.68989	0.0179121	0	0.287322	0	Yes	1	Horizontal_pleiotropy	No
12_552	SeqId_11187_11	CL12A	Q5QGZ9	CLEC12A	12	8894366	10599140	12	9951316	9995694	#@ENSG00000172322_CLEC12A_Chr12_9951316_9995694_+=intron_variant;intron_variant,non_coding_transcript_variant		cis	12:8988490-11251739:12_15	0.753243	1	chr12:9980208:A:T	rs623182	chr12:9976937:T:C	0.553867	-0.572208	0.0251182	7.1298e-115	-0.29041	0.0187215	2.87273e-54	0.25134	0	Yes	3	Protein_specific	No
12_552	SeqId_11187_11	CL12A	Q5QGZ9	CLEC12A	12	8894366	10599140	12	9951316	9995694	#@ENSG00000172322_CLEC12A_Chr12_9951316_9995694_+=intron_variant;intron_variant,non_coding_transcript_variant		cis	12:8988490-11251739:12_15	0.753243	1	chr12:9980208:A:T	rs623182	chr12:9984073:G:A		-0.315015	0.032998	1.34146e-21	-1.06366	0.0169165	0	0.627424	0	Yes	1	Horizontal_pleiotropy	No
12_552	SeqId_11187_11	CL12A	Q5QGZ9	CLEC12A	12	8894366	10599140	12	9951316	9995694	#@ENSG00000172322_CLEC12A_Chr12_9951316_9995694_+=intron_variant;intron_variant,non_coding_transcript_variant		cis	12:8988490-11251739:12_15	0.753243	1	chr12:9980208:A:T	rs623182	chr12:9998362:G:A	0.28948	-0.988329	0.0384114	5.38826e-146	-0.710124	0.0326425	6.25112e-105	0.0759205	0	No	0	Horizontal_pleiotropy	No
2_558	SeqId_11196_31	Collagen alpha-3(VI)	P12111	COL6A3	2	236824109	237824109	2	237324003	237414375	#@ENSG00000163359_COL6A3_Chr2_237324003_237414375_-=3_prime_UTR_variant;downstream_gene_variant;non_coding_transcript_exon_variant,non_coding_transcript_variant		cis	NotSigInSun	NA	NA	chr2:237324109:C:A	rs1050785	chr2:237324109:C:A	1	0.128165	0.017155	7.95982e-14	0.128165	0.0170891	6.39105e-14	0.590785	0	No	0	Vertical_pleiotropy	Yes
1_343	SeqId_11204_80	CXAR	P78310	CXADR	1	202959580	204007432	21	17512382	17593579	NA	@ENSG00000188783_PRELP_Chr1_203475828_203491352_+=missense_variant	trans	NotSigInSun	NA	NA	chr1:203483281:G:A	rs41313926	chr1:203483281:G:A	1	0.582534	0.0763726	2.39298e-14	0.582534	0.0760802	1.90562e-14	0.0117855	0	No	0	Horizontal_pleiotropy	No
19_36	SeqId_11207_3	Macrophage scavenger receptor	P21757	MSR1	19	14784812	16036159	8	16107878	16567490	NA	@ENSG00000161031_PGLYRP2_Chr19_15468645_15498956_-=missense_variant	trans	NotSigInSun	NA	NA	chr19:15469847:G:A	rs2304200	chr19:15469847:G:A	1	-0.631535	0.0345579	1.31659e-74	-0.590771	0.033394	4.92536e-70	0.080207	0	No	0	Horizontal_pleiotropy	No
19_36	SeqId_11207_3	Macrophage scavenger receptor	P21757	MSR1	19	14784812	16036159	8	16107878	16567490	NA	@ENSG00000161031_PGLYRP2_Chr19_15468645_15498956_-=missense_variant	trans	NotSigInSun	NA	NA	chr19:15469847:G:A	rs2304200	chr19:15484382:C:T	0.132434	0.227291	0.024672	3.18523e-20	0.169561	0.0243767	3.50409e-12	0.161323	0	Yes	3	Horizontal_pleiotropy	No
16_1488	SeqId_11208_15	NAGPA	Q9UK23	NAGPA	16	4460850	5565227	16	5024844	5034141	#@ENSG00000103174_NAGPA_Chr16_5024844_5034141_-=downstream_gene_variant;intron_variant;intron_variant,NMD_transcript_variant;intron_variant,non_coding_transcript_variant;non_coding_transcript_exon_variant,non_coding_transcript_variant;upstream_gene_variant	NA_RP11-165E7.1_ChrNA_NA_NA_NA=intron_variant,non_coding_transcript_variant;upstream_gene_variant*ENSG00000033011_ALG1_Chr16_5033960_5087379_+=upstream_gene_variant	cis	16:4010851-6116466:16_07	0.524491	1	chr16:5029465:A:G	rs12599777	chr16:5025632:G:A	-0.347337	0.185664	0.0185731	1.5805e-23	0.254477	0.0171661	1.01898e-49	0.362454	0	Yes	3	Vertical_pleiotropy	Yes
16_1488	SeqId_11208_15	NAGPA	Q9UK23	NAGPA	16	4460850	5565227	16	5024844	5034141	#@ENSG00000103174_NAGPA_Chr16_5024844_5034141_-=downstream_gene_variant;intron_variant;intron_variant,NMD_transcript_variant;intron_variant,non_coding_transcript_variant;non_coding_transcript_exon_variant,non_coding_transcript_variant;upstream_gene_variant	NA_RP11-165E7.1_ChrNA_NA_NA_NA=intron_variant,non_coding_transcript_variant;upstream_gene_variant*ENSG00000033011_ALG1_Chr16_5033960_5087379_+=upstream_gene_variant	cis	16:4010851-6116466:16_07	0.524491	1	chr16:5029465:A:G	rs12599777	chr16:5029465:A:G	1	-0.242576	0.0226796	1.06556e-26	-0.321109	0.0209418	4.57403e-53	0.190382	0	No	0	Protein_specific	Yes
6_1438	SeqId_11212_7	TXND5	Q8NBS9	TXNDC5	6	7364531	8409587	6	7881517	7910814	#@ENSG00000239264_TXNDC5_Chr6_7881517_7910814_-=missense_variant;non_coding_transcript_exon_variant,non_coding_transcript_variant	@ENSG00000259040_BLOC1S5-TXNDC5_Chr6_7881522_8064364_-=3_prime_UTR_variant,NMD_transcript_variant*ENSG00000153162_BMP6_Chr6_7726797_7881422_+=downstream_gene_variant	cis	6:6883468-8909820:6_02	0.515733	1	chr6:7883235:C:T	rs111331197	chr6:7883235:C:T	1	1.0555	0.0883283	6.51602e-33	1.0786	0.0873632	5.10928e-35	0.00927311	0	No	0	Protein_specific	Yes
6_1438	SeqId_11212_7	TXND5	Q8NBS9	TXNDC5	6	7364531	8409587	6	7881517	7910814	#@ENSG00000239264_TXNDC5_Chr6_7881517_7910814_-=missense_variant;non_coding_transcript_exon_variant,non_coding_transcript_variant	@ENSG00000259040_BLOC1S5-TXNDC5_Chr6_7881522_8064364_-=3_prime_UTR_variant,NMD_transcript_variant*ENSG00000153162_BMP6_Chr6_7726797_7881422_+=downstream_gene_variant	cis	6:6883468-8909820:6_02	0.515733	1	chr6:7883235:C:T	rs111331197	chr6:7897914:A:G	-0.0308446	-0.250326	0.0285229	1.68918e-18	-0.260484	0.0283553	4.06092e-20	0.090437	0	No	0	Protein_specific	Yes
14_128	SeqId_11212_7	TXND5	Q8NBS9	TXNDC5	14	93706394	94878610	6	7881517	7910814	NA	ENSG00000197249_SERPINA1_Chr14_94376747_94390693_-=downstream_gene_variant	trans	14:93838142-95844947:14_20	0.584121	1	chr14:94371805:G:T	rs112635299	chr14:94371805:G:T	1	0.557711	0.0603461	2.42229e-20	0.557711	0.0600026	1.4751e-20	0.019161	0	No	0	Horizontal_pleiotropy	No
17_1437	SeqId_11212_7	TXND5	Q8NBS9	TXNDC5	17	81836294	82915576	6	7881517	7910814	NA	NA_RP13-20L14.4_ChrNA_NA_NA_NA=upstream_gene_variant*@ENSG00000181396_OGFOD3_Chr17_82389223_82418637_-=downstream_gene_variant;intron_variant;intron_variant,NMD_transcript_variant;intron_variant,non_coding_transcript_variant;upstream_gene_variant	trans	17:79272345-81412143:17_42	0.504385	1	chr17:82405912:C:T	rs55980002	chr17:82405912:C:T	1	0.207725	0.0182822	6.4553e-30	0.207725	0.0181083	1.83963e-30	0.342091	0	No	0	Horizontal_pleiotropy	No
14_128	SeqId_11214_40	DNJB9	Q9UBS3	DNAJB9	14	93871805	94878610	7	108569568	108574850	NA	@ENSG00000197249_SERPINA1_Chr14_94376747_94390693_-=3_prime_UTR_variant,NMD_transcript_variant;downstream_gene_variant;missense_variant	trans	14:93838142-95844947:14_20	0.501695	1	chr14:94378610:C:T	rs28929474	chr14:94378610:C:T	1	0.585079	0.0610181	8.92791e-22	0.585079	0.0606443	5.02626e-22	0.0186975	0	No	0	Horizontal_pleiotropy	No
16_703	SeqId_11214_40	DNJB9	Q9UBS3	DNAJB9	16	71620610	72659137	7	108569568	108574850	NA	@ENSG00000118557_PMFBP1_Chr16_72112157_72176878_-=downstream_gene_variant;intron_variant;intron_variant,NMD_transcript_variant	trans	Without_overlap_Sun	0	0	chr16:72120610:C:T	rs4788460	chr16:72120610:C:T	1	0.127387	0.0180959	1.92875e-12	0.127387	0.0180381	1.63996e-12	0.285765	0	No	0	Vertical_pleiotropy	Yes
17_199	SeqId_11214_40	DNJB9	Q9UBS3	DNAJB9	17	65454298	66882324	7	108569568	108574850	NA	@ENSG00000091583_APOH_Chr17_66212033_66256525_-=downstream_gene_variant;intron_variant;missense_variant	trans	17:63195431-65378442:17_29	0.587899	1	chr17:66214462:A:C	rs1801689	chr17:66214462:A:C	1	0.644266	0.0487158	6.29401e-40	0.644266	0.0480267	4.95626e-41	0.0359036	0	No	0	Horizontal_pleiotropy	No
3_93	SeqId_11215_6	CAD15	P55291	CDH15	3	186207397	187242138	16	89171767	89195492	NA	@ENSG00000113889_KNG1_Chr3_186717276_186744410_+=intron_variant*NA_RP11-573D15.8_ChrNA_NA_NA_NA=downstream_gene_variant;intron_variant,non_coding_transcript_variant	trans	Without_overlap_Sun	0	0	chr3:186741438:A:G	rs698078	chr3:186741438:A:G	1	-0.153868	0.0163013	3.76269e-21	-0.153868	0.0162086	2.24511e-21	0.409978	0	No	0	Horizontal_pleiotropy	No
4_50	SeqId_11215_6	CAD15	P55291	CDH15	4	185684853	186797569	16	89171767	89195492	NA	@ENSG00000164344_KLKB1_Chr4_186208979_186258471_+=downstream_gene_variant;intron_variant;intron_variant,non_coding_transcript_variant	trans	4:186121070-188179803:4_33	0.540486	1	chr4:186237768:G:C	rs4253255	chr4:186237768:G:C	1	-0.437602	0.016897	6.96654e-148	-0.437602	0.0160687	2.6285e-163	0.513062	0	Yes	3	Horizontal_pleiotropy	No
5_75	SeqId_11215_6	CAD15	P55291	CDH15	5	176634112	177912584	16	89171767	89195492	NA	@ENSG00000198055_GRK6_Chr5_177403204_177442901_+=intron_variant*@ENSG00000131187_F12_Chr5_177402140_177409576_-=intron_variant;upstream_gene_variant	trans	5:175836532-177842474:5_30	0.637342	1	chr5:177406305:A:G	rs4976692	chr5:177411594:C:T	0.503322	0.398881	0.030516	4.80921e-39	0.363414	0.0300252	1.01039e-33	0.0989511	0	No	0	Horizontal_pleiotropy	No
5_75	SeqId_11215_6	CAD15	P55291	CDH15	5	176634112	177912584	16	89171767	89195492	NA	@ENSG00000198055_GRK6_Chr5_177403204_177442901_+=intron_variant*@ENSG00000131187_F12_Chr5_177402140_177409576_-=intron_variant;upstream_gene_variant	trans	5:175836532-177842474:5_30	0.637342	1	chr5:177406305:A:G	rs4976692	chr5:177412584:G:A	0.359448	0.385299	0.0309271	1.25995e-35	0.347586	0.0304778	3.96763e-30	0.0933801	0	No	0	Horizontal_pleiotropy	No
1_9	SeqId_11218_84	TPMT	P51580	TPMT	1	168784131	170044345	6	18128311	18155074	NA	intergenic_variant	trans	NotIncludedInSun	NA	NA	chr1:169505159:C:T	rs61808983	chr1:169505159:C:T	1	0.641553	0.0385753	4.14297e-62	0.622428	0.0378159	7.17781e-61	0.0486799	0	No	0	Horizontal_pleiotropy	No
1_9	SeqId_11218_84	TPMT	P51580	TPMT	1	168784131	170044345	6	18128311	18155074	NA	intergenic_variant	trans	NotIncludedInSun	NA	NA	chr1:169505159:C:T	rs61808983	chr1:169544345:G:T	-0.0636873	0.245803	0.0311506	3.00264e-15	0.213252	0.0309948	5.97472e-12	0.0747012	0	No	0	Horizontal_pleiotropy	No
1_108	SeqId_11219_95	FGFP3	Q8TAT2	FGFBP3	1	108774570	109779544	10	91906589	91909483	NA	ENSG00000134222_PSRC1_Chr1_109279556_109283186_-=downstream_gene_variant*@ENSG00000143126_CELSR2_Chr1_109250019_109275750_+=3_prime_UTR_variant;downstream_gene_variant;non_coding_transcript_exon_variant,non_coding_transcript_variant	trans	NotIncludedInSun	NA	NA	chr1:109274968:G:T	rs12740374	chr1:109274968:G:T	1	-0.143919	0.0197734	3.37747e-13	-0.143919	0.0197048	2.79849e-13	0.223264	0	Yes	3	Horizontal_pleiotropy	No
10_1045	SeqId_11219_95	FGFP3	Q8TAT2	FGFBP3	10	91078626	93206682	10	91906589	91909483	#@ENSG00000174721_FGFBP3_Chr10_91906589_91909483_-=3_prime_UTR_variant	NA_RP11-402D21.2_ChrNA_NA_NA_NA=upstream_gene_variant	cis	NotIncludedInSun	NA	NA	chr10:91906592:C:T	rs11186737	chr10:91906592:C:T	1	-0.421793	0.0184223	5.11875e-116	-0.420122	0.0177251	3.43074e-124	0.310802	0	No	0	Protein_specific	Yes
10_102	SeqId_11219_95	FGFP3	Q8TAT2	FGFBP3	10	99531728	100630207	10	91906589	91909483	NA	intergenic_variant	trans	NotIncludedInSun	NA	NA	chr10:100130207:C:T	rs72840032	chr10:100130207:C:T	1	-0.316256	0.0387871	3.53187e-16	-0.306375	0.038626	2.15934e-15	0.0472431	0	No	0	Horizontal_pleiotropy	No
1_5	SeqId_11220_53	CJ105	Q8TEF2	C10orf105	1	195773866	197708502	10	71711702	71737824	NA	@ENSG00000000971_CFH_Chr1_196651878_196747504_+=intron_variant;intron_variant,non_coding_transcript_variant	trans	NotIncludedInSun	NA	NA	chr1:196695125:T:G	rs12033127	chr1:196695125:T:G	1	0.297026	0.0171559	3.72852e-67	0.297026	0.0167988	5.83483e-70	0.608349	0	Yes	1	Horizontal_pleiotropy	No
1_778	SeqId_11223_1	TM154	Q6P9G4	TMEM154	1	169000445	170052615	4	152618632	152680165	NA	@ENSG00000198734_F5_Chr1_169514166_169586588_-=synonymous_variant	trans	NotIncludedInSun	NA	NA	chr1:169544345:G:T	rs6037	chr1:169544345:G:T	1	-0.241906	0.0311479	8.07731e-15	-0.241906	0.031026	6.34565e-15	0.0747012	0	No	0	Horizontal_pleiotropy	No
4_50	SeqId_11223_1	TM154	Q6P9G4	TMEM154	4	185694478	186776840	4	152618632	152680165	NA	@ENSG00000164344_KLKB1_Chr4_186208979_186258471_+=downstream_gene_variant;intron_variant;intron_variant,non_coding_transcript_variant	trans	NotIncludedInSun	NA	NA	chr4:186240347:G:A	rs35984397	chr4:186240347:G:A	1	-0.225554	0.0164258	6.56076e-43	-0.225554	0.0162206	5.87341e-44	0.513082	0	Yes	3	Horizontal_pleiotropy	No
1_5	SeqId_11226_16	UBE3A	Q05086	UBE3A	1	196177046	197248023	15	25333728	25439056	NA	@ENSG00000000971_CFH_Chr1_196651878_196747504_+=downstream_gene_variant;intron_variant;intron_variant,non_coding_transcript_variant	trans	NotIncludedInSun	NA	NA	chr1:196701709:A:G	rs10754199	chr1:196701709:A:G	1	-0.127027	0.0168429	4.63206e-14	-0.127027	0.0167801	3.72943e-14	0.607804	0	No	0	Horizontal_pleiotropy	No
7_1202	SeqId_11227_31	TBL2	Q9Y4P3	TBL2	7	73020954	74078528	7	73568932	73578791	#@ENSG00000106638_TBL2_Chr7_73568932_73578791_-=intron_variant;missense_variant;missense_variant,NMD_transcript_variant;non_coding_transcript_exon_variant,non_coding_transcript_variant;upstream_gene_variant		cis	NotIncludedInSun	NA	NA	chr7:73578528:C:G	rs76029572	chr7:73578528:C:G	1	0.324835	0.0444201	2.61638e-13	0.324835	0.0442391	2.09308e-13	0.0416052	0	No	0	Protein_specific	Yes
1_5	SeqId_11228_37	RIC3	Q7Z5B4	RIC3	1	196177046	197472531	11	8106093	8169055	NA	@ENSG00000000971_CFH_Chr1_196651878_196747504_+=downstream_gene_variant;intron_variant;intron_variant,non_coding_transcript_variant	trans	Without_overlap_Sun	0	0	chr1:196701627:C:T	rs4658046	chr1:196701627:C:T	1	-0.182069	0.0169208	5.3119e-27	-0.182069	0.0167899	2.13046e-27	0.607909	0	Yes	3	Horizontal_pleiotropy	No
3_206	SeqId_11228_37	RIC3	Q7Z5B4	RIC3	3	165260452	166407419	11	8106093	8169055	NA	intergenic_variant	trans	Without_overlap_Sun	0	0	chr3:165907419:G:C	rs10936465	chr3:165907419:G:C	1	0.138527	0.0194902	1.18135e-12	0.138527	0.0194265	9.97681e-13	0.228466	0	No	0	Horizontal_pleiotropy	No
17_11	SeqId_11228_37	RIC3	Q7Z5B4	RIC3	17	27765920	28891573	11	8106093	8169055	NA	ENSG00000244045_TMEM199_Chr17_28357581_28363683_+=downstream_gene_variant*@ENSG00000109072_VTN_Chr17_28367276_28373091_-=downstream_gene_variant;missense_variant*NA_CTB-96E2.2_ChrNA_NA_NA_NA=missense_variant*NA_CTB-96E2.3_ChrNA_NA_NA_NA=intron_variant,non_coding_transcript_variant*NA_CTB-96E2.7_ChrNA_NA_NA_NA=upstream_gene_variant*@ENSG00000004139_SARM1_Chr17_28364356_28404049_+=intron_variant,non_coding_transcript_variant;upstream_gene_variant*ENSG00000274529_SEBOX_Chr17_28364268_28365244_-=upstream_gene_variant	trans	17:25572852-27740139:17_12	0.51938	1	chr17:28367840:G:A	rs704	chr17:28367840:G:A	1	0.125345	0.0164107	2.20579e-14	0.125345	0.0163484	1.75913e-14	0.47343	0	Yes	3	Horizontal_pleiotropy	No
17_199	SeqId_11229_16	ERN1	O75460	ERN1	17	65699313	66808933	17	64039142	64130819	NA	@ENSG00000091583_APOH_Chr17_66212033_66256525_-=downstream_gene_variant;intron_variant;missense_variant	trans	NotIncludedInSun	NA	NA	chr17:66214462:A:C	rs1801689	chr17:66214462:A:C	1	0.457526	0.0483337	2.90802e-21	0.457526	0.0479915	1.52097e-21	0.0359036	0	No	0	Horizontal_pleiotropy	No
7_690	SeqId_11237_49	PCOC1	Q15113	PCOLCE	7	100116392	101223905	7	100602177	100608175	NA	@ENSG00000106327_TFR2_Chr7_100620416_100642779_-=downstream_gene_variant;intron_variant;intron_variant,NMD_transcript_variant;intron_variant,non_coding_transcript_variant	cis	7:99221849-101327493:7_21	0.525974	1	chr7:100624226:C:T	rs4729597	chr7:100624226:C:T	1	0.171095	0.0177987	7.06043e-22	0.171095	0.0176795	3.75452e-22	0.624273	0	No	0	Horizontal_pleiotropy	No
17_327	SeqId_11239_49	TMPS6	Q8IU80	TMPRSS6	17	27131828	29385729	22	37065436	37109563	NA	@ENSG00000076351_SLC46A1_Chr17_28394756_28407197_-=3_prime_UTR_variant;downstream_gene_variant*@ENSG00000004139_SARM1_Chr17_28364356_28404049_+=intron_variant;intron_variant,non_coding_transcript_variant	trans	NotIncludedInSun	NA	NA	chr17:28394772:C:A	rs1128162	chr17:28316963:A:C	-0.613771	-0.694356	0.0297066	7.89665e-121	-0.576379	0.0194359	2.89091e-193	0.230262	0	Yes	1	Horizontal_pleiotropy	No
17_327	SeqId_11239_49	TMPS6	Q8IU80	TMPRSS6	17	27131828	29385729	22	37065436	37109563	NA	@ENSG00000076351_SLC46A1_Chr17_28394756_28407197_-=3_prime_UTR_variant;downstream_gene_variant*@ENSG00000004139_SARM1_Chr17_28364356_28404049_+=intron_variant;intron_variant,non_coding_transcript_variant	trans	NotIncludedInSun	NA	NA	chr17:28394772:C:A	rs1128162	chr17:28366825:G:A	0.112657	-0.654181	0.0623017	8.61956e-26	-0.436893	0.058875	1.16514e-13	0.0197736	0	No	0	Horizontal_pleiotropy	No
17_327	SeqId_11239_49	TMPS6	Q8IU80	TMPRSS6	17	27131828	29385729	22	37065436	37109563	NA	@ENSG00000076351_SLC46A1_Chr17_28394756_28407197_-=3_prime_UTR_variant;downstream_gene_variant*@ENSG00000004139_SARM1_Chr17_28364356_28404049_+=intron_variant;intron_variant,non_coding_transcript_variant	trans	NotIncludedInSun	NA	NA	chr17:28394772:C:A	rs1128162	chr17:28367640:G:A	-0.0177671	-0.693777	0.0355677	9.79314e-85	-0.504236	0.0287717	9.16693e-69	0.0868188	0	Yes	1	Horizontal_pleiotropy	No
17_327	SeqId_11239_49	TMPS6	Q8IU80	TMPRSS6	17	27131828	29385729	22	37065436	37109563	NA	@ENSG00000076351_SLC46A1_Chr17_28394756_28407197_-=3_prime_UTR_variant;downstream_gene_variant*@ENSG00000004139_SARM1_Chr17_28364356_28404049_+=intron_variant;intron_variant,non_coding_transcript_variant	trans	NotIncludedInSun	NA	NA	chr17:28394772:C:A	rs1128162	chr17:28367840:G:A	0.806682	0.239	0.0325485	2.09052e-13	0.899277	0.0163234	0	0.47343	0	Yes	1	Horizontal_pleiotropy	No
17_327	SeqId_11239_49	TMPS6	Q8IU80	TMPRSS6	17	27131828	29385729	22	37065436	37109563	NA	@ENSG00000076351_SLC46A1_Chr17_28394756_28407197_-=3_prime_UTR_variant;downstream_gene_variant*@ENSG00000004139_SARM1_Chr17_28364356_28404049_+=intron_variant;intron_variant,non_coding_transcript_variant	trans	NotIncludedInSun	NA	NA	chr17:28394772:C:A	rs1128162	chr17:28383551:G:A	-0.483806	-0.680868	0.0314505	6.2266e-104	-0.509632	0.0227084	1.51676e-111	0.157844	0	Yes	1	Horizontal_pleiotropy	No
7_632	SeqId_11241_8	ARLY	P04424	ASL	7	64705787	67420336	7	66075798	66093558	NA	ENSG00000243335_KCTD7_Chr7_66628767_66649067_+=intron_variant,NMD_transcript_variant*ENSG00000154710_RABGEF1_Chr7_66682164_66811464_+=upstream_gene_variant	trans	NotSigInSun	NA	NA	chr7:66680971:T:C	rs184518287	chr7:66680971:T:C	1	-0.856994	0.101066	2.26126e-17	-0.856994	0.100523	1.52345e-17	0.00758385	0	No	0	Protein_specific	Yes
1_5	SeqId_11243_90	GPR110	Q5T601	ADGRF1	1	196177046	197203343	6	46997703	47042363	NA	@ENSG00000000971_CFH_Chr1_196651878_196747504_+=intron_variant;intron_variant,non_coding_transcript_variant	trans	Without_overlap_Sun	0	0	chr1:196682994:T:TA	rs33944729;rs397954133	chr1:196682994:T:TA	1	0.122339	0.0168923	4.41113e-13	0.122339	0.016834	3.66539e-13	0.609323	0	No	0	Horizontal_pleiotropy	No
17_11	SeqId_11243_90	GPR110	Q5T601	ADGRF1	17	27367854	28970538	6	46997703	47042363	NA	ENSG00000244045_TMEM199_Chr17_28357581_28363683_+=downstream_gene_variant*@ENSG00000109072_VTN_Chr17_28367276_28373091_-=downstream_gene_variant;missense_variant*NA_CTB-96E2.2_ChrNA_NA_NA_NA=missense_variant*NA_CTB-96E2.3_ChrNA_NA_NA_NA=intron_variant,non_coding_transcript_variant*NA_CTB-96E2.7_ChrNA_NA_NA_NA=upstream_gene_variant*@ENSG00000004139_SARM1_Chr17_28364356_28404049_+=intron_variant,non_coding_transcript_variant;upstream_gene_variant*ENSG00000274529_SEBOX_Chr17_28364268_28365244_-=upstream_gene_variant	trans	17:25356070-27797556:17_12	0.656377	1	chr17:28367840:G:A	rs704	chr17:28367840:G:A	1	0.500741	0.0174426	3.03082e-181	0.500741	0.0163344	2.22474e-206	0.47343	0	Yes	1	Horizontal_pleiotropy	No
19_99	SeqId_11243_90	GPR110	Q5T601	ADGRF1	19	44385243	45419689	6	46997703	47042363	NA	ENSG00000130203_APOE_Chr19_44905754_44909393_+=downstream_gene_variant*NA_CTB-129P6.7_ChrNA_NA_NA_NA=non_coding_transcript_exon_variant,non_coding_transcript_variant*ENSG00000130208_APOC1_Chr19_44914247_44919349_+=upstream_gene_variant	trans	19:44386467-46428234:19_35	0.505745	1	chr19:44912921:G:T	rs483082	chr19:44912921:G:T	1	0.158582	0.0203305	6.18062e-15	0.158582	0.020243	4.72898e-15	0.228334	0	No	0	Horizontal_pleiotropy	No
1_5	SeqId_11252_30	LRCH4	O75427	LRCH4	1	196177046	197203343	7	100574011	100586153	NA	@ENSG00000000971_CFH_Chr1_196651878_196747504_+=intron_variant;intron_variant,non_coding_transcript_variant	trans	NotSigInSun	NA	NA	chr1:196695521:C:T	rs10922098	chr1:196695521:C:T	1	-0.128051	0.0168114	2.59816e-14	-0.128051	0.0167475	2.07365e-14	0.60707	0	No	0	Horizontal_pleiotropy	No
4_1322	SeqId_11257_1	DHPR	P09417	QDPR	4	16966381	18051129	4	17460261	17512234	#@ENSG00000151552_QDPR_Chr4_17460261_17512234_-=5_prime_UTR_variant;5_prime_UTR_variant,NMD_transcript_variant;upstream_gene_variant	ENSG00000249581_CLRN2_Chr4_17515165_17527104_+=upstream_gene_variant	cis	4:16468004-18552789:4_07	0.520316	1	chr4:17512134:CG:C	rs67496406	chr4:17512134:CG:C	1	-0.294555	0.0195201	1.88856e-51	-0.294555	0.0192199	5.16381e-53	0.234569	0	Yes	1	Protein_specific	Yes
17_11	SeqId_11258_41	MAdCAM-1	Q13477	MADCAM1	17	27765920	28913121	19	489176	505342	NA	ENSG00000244045_TMEM199_Chr17_28357581_28363683_+=downstream_gene_variant*@ENSG00000109072_VTN_Chr17_28367276_28373091_-=downstream_gene_variant;missense_variant*NA_CTB-96E2.2_ChrNA_NA_NA_NA=missense_variant*NA_CTB-96E2.3_ChrNA_NA_NA_NA=intron_variant,non_coding_transcript_variant*NA_CTB-96E2.7_ChrNA_NA_NA_NA=upstream_gene_variant*@ENSG00000004139_SARM1_Chr17_28364356_28404049_+=intron_variant,non_coding_transcript_variant;upstream_gene_variant*ENSG00000274529_SEBOX_Chr17_28364268_28365244_-=upstream_gene_variant	trans	NotSigInSun	NA	NA	chr17:28367840:G:A	rs704	chr17:28367840:G:A	1	0.15073	0.0164407	4.81503e-20	0.15073	0.01635	2.99995e-20	0.47343	0	Yes	3	Horizontal_pleiotropy	No
3_244	SeqId_11260_47	SPA4L	Q8TC36	SUN5	3	186177611	187283867	20	32983773	33004433	NA	NA_RP11-573D15.8_ChrNA_NA_NA_NA=intron_variant,non_coding_transcript_variant;upstream_gene_variant*@ENSG00000113905_HRG_Chr3_186660216_186678240_+=missense_variant;non_coding_transcript_exon_variant,non_coding_transcript_variant	trans	3:185395400-187501656:3_55	0.525224	1	chr3:186677611:G:A	rs2229331	chr3:186677611:G:A	1	1.98952	0.110668	2.93042e-72	1.98952	0.107991	8.5881e-76	0.00617683	0	No	0	Horizontal_pleiotropy	No
17_11	SeqId_11260_47	SPA4L	Q8TC36	SUN5	17	27822698	28891158	20	32983773	33004433	NA	ENSG00000244045_TMEM199_Chr17_28357581_28363683_+=downstream_gene_variant*@ENSG00000109072_VTN_Chr17_28367276_28373091_-=downstream_gene_variant;missense_variant*NA_CTB-96E2.2_ChrNA_NA_NA_NA=missense_variant*NA_CTB-96E2.3_ChrNA_NA_NA_NA=intron_variant,non_coding_transcript_variant*NA_CTB-96E2.7_ChrNA_NA_NA_NA=upstream_gene_variant*@ENSG00000004139_SARM1_Chr17_28364356_28404049_+=intron_variant,non_coding_transcript_variant;upstream_gene_variant*ENSG00000274529_SEBOX_Chr17_28364268_28365244_-=upstream_gene_variant	trans	Without_overlap_Sun	0	0	chr17:28367840:G:A	rs704	chr17:28367840:G:A	1	-0.11289	0.0163743	5.41182e-12	-0.11289	0.016324	4.65938e-12	0.47343	0	No	0	Horizontal_pleiotropy	No
17_11	SeqId_11262_39	TRABD	Q9H4I3	TRABD	17	27861641	28867840	22	50185915	50199598	NA	ENSG00000244045_TMEM199_Chr17_28357581_28363683_+=downstream_gene_variant*@ENSG00000109072_VTN_Chr17_28367276_28373091_-=downstream_gene_variant;missense_variant*NA_CTB-96E2.2_ChrNA_NA_NA_NA=missense_variant*NA_CTB-96E2.3_ChrNA_NA_NA_NA=intron_variant,non_coding_transcript_variant*NA_CTB-96E2.7_ChrNA_NA_NA_NA=upstream_gene_variant*@ENSG00000004139_SARM1_Chr17_28364356_28404049_+=intron_variant,non_coding_transcript_variant;upstream_gene_variant*ENSG00000274529_SEBOX_Chr17_28364268_28365244_-=upstream_gene_variant	trans	NotIncludedInSun	NA	NA	chr17:28367840:G:A	rs704	chr17:28367840:G:A	1	0.114351	0.01639	3.0183e-12	0.114351	0.0163384	2.5796e-12	0.47343	0	Yes	3	Horizontal_pleiotropy	No
12_147	SeqId_11263_57	CASQ1	P31415	CASQ1	12	6555497	7604727	1	160190556	160201886	NA	@ENSG00000182326_C1S_Chr12_6988259_7071032_+=downstream_gene_variant;intron_variant;intron_variant,NMD_transcript_variant;intron_variant,non_coding_transcript_variant	trans	NotIncludedInSun	NA	NA	chr12:7068900:G:A	rs10849546	chr12:7068900:G:A	1	0.286696	0.0248242	7.4622e-31	0.268054	0.0245548	9.60634e-28	0.12867	0	No	0	Horizontal_pleiotropy	No
12_147	SeqId_11263_57	CASQ1	P31415	CASQ1	12	6555497	7604727	1	160190556	160201886	NA	@ENSG00000182326_C1S_Chr12_6988259_7071032_+=downstream_gene_variant;intron_variant;intron_variant,NMD_transcript_variant;intron_variant,non_coding_transcript_variant	trans	NotIncludedInSun	NA	NA	chr12:7068900:G:A	rs10849546	chr12:7089608:C:T	-0.0789045	0.297027	0.0306083	2.89558e-22	0.269671	0.0303511	6.38928e-19	0.0836676	0	Yes	1	Horizontal_pleiotropy	No
1_563	SeqId_11266_8	SELPL	Q14242	SELPLG	1	75514429	76587598	12	108622277	108633959	NA	NA_RP11-550H2.2_ChrNA_NA_NA_NA=intron_variant,non_coding_transcript_variant	trans	NotSigInSun	NA	NA	chr1:76054750:T:C	rs1251486	chr1:76054750:T:C	1	-0.182985	0.0201995	1.31786e-19	-0.182985	0.0200902	8.37815e-20	0.209854	0	No	0	Protein_specific	Yes
8_565	SeqId_11266_8	SELPL	Q14242	SELPLG	8	132956020	134054347	12	108622277	108633959	NA	@ENSG00000008513_ST3GAL1_Chr8_133454848_133571940_-=3_prime_UTR_variant;downstream_gene_variant	trans	NotSigInSun	NA	NA	chr8:133456020:CT:C	rs34563134;rs570809715;rs796294217	chr8:133456020:CT:C	1	-0.173575	0.0170529	2.46959e-24	-0.181688	0.0168906	5.50771e-27	0.40179	0	No	0	Horizontal_pleiotropy	No
8_565	SeqId_11266_8	SELPL	Q14242	SELPLG	8	132956020	134054347	12	108622277	108633959	NA	@ENSG00000008513_ST3GAL1_Chr8_133454848_133571940_-=3_prime_UTR_variant;downstream_gene_variant	trans	NotSigInSun	NA	NA	chr8:133456020:CT:C	rs34563134;rs570809715;rs796294217	chr8:133538920:GT:G	-0.0596159	0.168317	0.0209854	1.05151e-15	0.180987	0.0208435	3.84995e-18	0.195229	0	No	0	Protein_specific	Yes
12_564	SeqId_11266_8	SELPL	Q14242	SELPLG	12	107985690	109132125	12	108622277	108633959	#ENSG00000110876_SELPLG_Chr12_108622277_108633959_-=downstream_gene_variant		cis	NotSigInSun	NA	NA	chr12:108620180:G:A	rs73191242	chr12:108620180:G:A	1	-0.229722	0.0211558	1.81556e-27	-0.229722	0.0209868	6.94293e-28	0.191055	0	No	0	Protein_specific	Yes
6_1	SeqId_11270_17	CHC10	Q8WYQ3	CHCHD10	6	25499772	34032223	22	23765834	23768443	NA	NA_XXbac-BPG299F13.15_ChrNA_NA_NA_NA=upstream_gene_variant*NA_XXbac-BPG299F13.16_ChrNA_NA_NA_NA=downstream_gene_variant	trans	Without_overlap_Sun	0	0	chr6:31222761:G:A	rs9263985	chr6:31222761:G:A	1	-0.132793	0.017183	1.09096e-14	-0.132793	0.0171158	8.59371e-15	0.353058	0	No	0	Horizontal_pleiotropy	No
1_5	SeqId_11275_94	LRP1B	Q9NZR2	LRP1B	1	195717205	197840966	2	140231423	142131701	NA	@ENSG00000000971_CFH_Chr1_196651878_196747504_+=intron_variant;intron_variant,non_coding_transcript_variant	trans	Without_overlap_Sun	0	0	chr1:196700451:C:T	rs10801557	chr1:196700451:C:T	1	-0.561073	0.0181563	1.10836e-209	-0.561073	0.0167632	1.29458e-245	0.608636	0	Yes	1	Horizontal_pleiotropy	No
4_409	SeqId_11275_94	LRP1B	Q9NZR2	LRP1B	4	185751126	186757146	2	140231423	142131701	NA	@ENSG00000164344_KLKB1_Chr4_186208979_186258471_+=downstream_gene_variant;intron_variant;intron_variant,non_coding_transcript_variant	trans	Without_overlap_Sun	0	0	chr4:186254568:T:A	rs2292423	chr4:186254568:T:A	1	0.119196	0.0165379	5.70127e-13	0.119196	0.0164826	4.77245e-13	0.417855	0	No	0	Horizontal_pleiotropy	No
6_1	SeqId_11277_23	ATF6A	P18850	ATF6	6	25499772	34032223	1	161766294	161964070	NA	@ENSG00000168477_TNXB_Chr6_32041154_32115334_-=downstream_gene_variant;intron_variant	trans	Without_overlap_Sun	0	0	chr6:32090195:T:A	rs17201588	chr6:32090195:T:A	1	-0.18732	0.0176479	2.55712e-26	-0.18732	0.0175145	1.0726e-26	0.328325	0	No	0	Horizontal_pleiotropy	No
10_795	SeqId_11277_23	ATF6A	P18850	ATF6	10	14292942	15320083	1	161766294	161964070	NA	@ENSG00000185267_CDNF_Chr10_14819250_14838575_-=missense_variant;non_coding_transcript_exon_variant,non_coding_transcript_variant	trans	10:13862082-15862082:10_07	0.513571	1	chr10:14820083:C:G	rs61738953	chr10:14820083:C:G	1	0.634811	0.0466509	3.60431e-42	0.634811	0.0459838	2.3744e-43	0.0374804	0	Yes	3	Horizontal_pleiotropy	No
12_1034	SeqId_11277_23	ATF6A	P18850	ATF6	12	103411057	104411203	1	161766294	161964070	NA	@ENSG00000214198_TTC41P_Chr12_103843749_103930211_-=downstream_gene_variant;intron_variant,non_coding_transcript_variant;upstream_gene_variant	trans	Without_overlap_Sun	0	0	chr12:103911203:C:T	rs2576942	chr12:103911203:C:T	1	0.11448	0.0165654	4.81963e-12	0.11448	0.0165152	4.1553e-12	0.400911	0	No	0	Horizontal_pleiotropy	No
6_1	SeqId_11278_4	COL11A2	P13942	COL11A2	6	25499772	34032223	6	33162681	33192499	#ENSG00000204248_COL11A2_Chr6_33162681_33192499_-=downstream_gene_variant		cis	Without_overlap_Sun	0	0	chr6:33158082:G:T	rs3129205	chr6:33170721:T:C	0.454618	0.152367	0.0181045	3.8958e-17	0.190723	0.0176973	4.42287e-27	0.696692	0	No	0	Protein_specific	No
6_1	SeqId_11278_4	COL11A2	P13942	COL11A2	6	25499772	34032223	6	33162681	33192499	#ENSG00000204248_COL11A2_Chr6_33162681_33192499_-=downstream_gene_variant		cis	Without_overlap_Sun	0	0	chr6:33158082:G:T	rs3129205	chr6:33192440:C:T	0.257878	0.416161	0.0456975	8.47872e-20	0.446767	0.045068	3.64861e-23	0.0348006	0	No	0	Protein_specific	No
6_1	SeqId_11278_4	COL11A2	P13942	COL11A2	6	25499772	34032223	6	33162681	33192499	#ENSG00000204248_COL11A2_Chr6_33162681_33192499_-=downstream_gene_variant		cis	Without_overlap_Sun	0	0	chr6:33158082:G:T	rs3129205	chr6:33214107:C:G	0.269021	0.380076	0.0437827	3.92451e-18	0.415363	0.043104	5.61773e-22	0.0378805	0	No	0	Protein_specific	No
1_5	SeqId_11281_6	GRB7	Q14451	GRB7	1	196025417	197708502	17	39737927	39747291	NA	@ENSG00000000971_CFH_Chr1_196651878_196747504_+=downstream_gene_variant;intron_variant;intron_variant,non_coding_transcript_variant	trans	Without_overlap_Sun	0	0	chr1:196701627:C:T	rs4658046	chr1:196701627:C:T	1	-0.254218	0.0170402	2.48899e-50	-0.254218	0.0167809	7.66396e-52	0.607909	0	Yes	1	Horizontal_pleiotropy	No
3_24	SeqId_11281_6	GRB7	Q14451	GRB7	3	165258405	166407419	17	39737927	39747291	NA	@ENSG00000114200_BCHE_Chr3_165772904_165837472_-=intron_variant;intron_variant,NMD_transcript_variant	trans	Without_overlap_Sun	0	0	chr3:165781469:A:G	rs829502	chr3:165781469:A:G	1	-0.12484	0.0168865	1.43692e-13	-0.12484	0.0168273	1.181e-13	0.632461	0	No	0	Horizontal_pleiotropy	No
17_11	SeqId_11281_6	GRB7	Q14451	GRB7	17	27765920	28915105	17	39737927	39747291	NA	ENSG00000244045_TMEM199_Chr17_28357581_28363683_+=downstream_gene_variant*@ENSG00000109072_VTN_Chr17_28367276_28373091_-=downstream_gene_variant;missense_variant*NA_CTB-96E2.2_ChrNA_NA_NA_NA=missense_variant*NA_CTB-96E2.3_ChrNA_NA_NA_NA=intron_variant,non_coding_transcript_variant*NA_CTB-96E2.7_ChrNA_NA_NA_NA=upstream_gene_variant*@ENSG00000004139_SARM1_Chr17_28364356_28404049_+=intron_variant,non_coding_transcript_variant;upstream_gene_variant*ENSG00000274529_SEBOX_Chr17_28364268_28365244_-=upstream_gene_variant	trans	17:25592946-27733698:17_12	0.53681	1	chr17:28367840:G:A	rs704	chr17:28367840:G:A	1	0.18169	0.0164725	2.74211e-28	0.18169	0.0163396	1.0071e-28	0.47343	0	Yes	1	Horizontal_pleiotropy	No
1_5	SeqId_11283_13	DCAF5	Q96JK2	DCAF5	1	196177046	197468406	14	69050881	69153150	NA	@ENSG00000000971_CFH_Chr1_196651878_196747504_+=downstream_gene_variant;intron_variant;intron_variant,non_coding_transcript_variant	trans	NotSigInSun	NA	NA	chr1:196701627:C:T	rs4658046	chr1:196701627:C:T	1	-0.136939	0.0168615	4.60792e-16	-0.136939	0.0167883	3.43984e-16	0.607909	0	No	0	Horizontal_pleiotropy	No
6_405	SeqId_11284_24	LAIR1	Q6GTX8	LAIR1	6	160231873	161390851	19	54351384	54370558	NA	@ENSG00000122194_PLG_Chr6_160702238_160753315_+=downstream_gene_variant;missense_variant	trans	NotSigInSun	NA	NA	chr6:160731873:C:T	rs4252129	chr6:160731873:C:T	1	0.778393	0.0647688	2.85702e-33	0.778393	0.0641484	6.95406e-34	0.016349	0	No	0	Horizontal_pleiotropy	No
19_99	SeqId_11286_78	SELS	Q9BQE4	VIMP	19	44403416	45424096				NA	ENSG00000130203_APOE_Chr19_44905754_44909393_+=downstream_gene_variant*NA_CTB-129P6.7_ChrNA_NA_NA_NA=non_coding_transcript_exon_variant,non_coding_transcript_variant*ENSG00000130208_APOC1_Chr19_44914247_44919349_+=upstream_gene_variant	trans	19:44220896-46541782:19_36	0.43978	1	chr19:44912921:G:T	rs483082	chr19:44912921:G:T	1	-0.19793	0.0204104	3.08947e-22	-0.19793	0.020273	1.61912e-22	0.228334	0	Yes	3	Horizontal_pleiotropy	No
1_5	SeqId_11292_13	SCAR3	Q6AZY7	SCARA3	1	196177046	197708502	8	27633868	27676776	NA	@ENSG00000000971_CFH_Chr1_196651878_196747504_+=intron_variant;intron_variant,non_coding_transcript_variant	trans	NotSigInSun	NA	NA	chr1:196697958:A:T	rs28853072	chr1:196697958:A:T	1	-0.193902	0.0169513	2.67731e-30	-0.193902	0.0168024	8.27931e-31	0.607735	0	Yes	4	Horizontal_pleiotropy	No
2_38	SeqId_11292_13	SCAR3	Q6AZY7	SCARA3	2	3084852	4100596	8	27633868	27676776	NA	ENSG00000118004_COLEC11_Chr2_3594832_3644644_+=upstream_gene_variant	trans	NotSigInSun	NA	NA	chr2:3592552:C:T	rs6542680	chr2:3592552:C:T	1	-0.199434	0.0222696	3.38408e-19	-0.199434	0.0221301	2.02538e-19	0.797207	0	No	0	Horizontal_pleiotropy	No
19_141	SeqId_11293_14	LRRN1	Q6UXK5	LRRN1	19	44264128	45554044	3	3799437	3847703	NA	ENSG00000130204_TOMM40_Chr19_44890569_44903689_+=downstream_gene_variant*NA_CTB-129P6.7_ChrNA_NA_NA_NA=upstream_gene_variant*@ENSG00000130203_APOE_Chr19_44905754_44909393_+=downstream_gene_variant;missense_variant	trans	19:44240069-46429708:19_35	0.581226	1	chr19:44908684:T:C	rs429358	chr19:44908684:T:C	1	0.956491	0.0267301	2.00771e-280	0.956491	0.0234991	0	0.147963	0	Yes	1	Horizontal_pleiotropy	No
1_1274	SeqId_11302_237	TENR	Q92752	TNR	1	175099911	176124945	1	175315194	175743770	#@ENSG00000116147_TNR_Chr1_175315194_175743770_-=intron_variant		cis	NotSigInSun	NA	NA	chr1:175599911:A:G	rs2235256	chr1:175599911:A:G	1	-0.187008	0.0166384	2.60796e-29	-0.187008	0.0164997	8.90186e-30	0.41725	0	No	0	Protein_specific	Yes
17_11	SeqId_11302_237	TENR	Q92752	TNR	17	27765920	28910870	1	175315194	175743770	NA	ENSG00000244045_TMEM199_Chr17_28357581_28363683_+=downstream_gene_variant*@ENSG00000109072_VTN_Chr17_28367276_28373091_-=downstream_gene_variant;missense_variant*NA_CTB-96E2.2_ChrNA_NA_NA_NA=missense_variant*NA_CTB-96E2.3_ChrNA_NA_NA_NA=intron_variant,non_coding_transcript_variant*NA_CTB-96E2.7_ChrNA_NA_NA_NA=upstream_gene_variant*@ENSG00000004139_SARM1_Chr17_28364356_28404049_+=intron_variant,non_coding_transcript_variant;upstream_gene_variant*ENSG00000274529_SEBOX_Chr17_28364268_28365244_-=upstream_gene_variant	trans	NotSigInSun	NA	NA	chr17:28367840:G:A	rs704	chr17:28367840:G:A	1	0.155887	0.0164401	2.49201e-21	0.155887	0.0163429	1.44892e-21	0.47343	0	Yes	3	Horizontal_pleiotropy	No
1_314	SeqId_11303_7	SAMH1	Q9Y3Z3	SAMHD1	1	196177046	197248023	20	36889773	36951901	NA	ENSG00000000971_CFH_Chr1_196651878_196747504_+=downstream_gene_variant	trans	NotSigInSun	NA	NA	chr1:196748023:C:T	rs506317	chr1:196748023:C:T	1	-0.129904	0.0166225	5.4986e-15	-0.129904	0.0165559	4.28194e-15	0.574455	0	No	0	Horizontal_pleiotropy	No
17_11	SeqId_11303_7	SAMH1	Q9Y3Z3	SAMHD1	17	27765920	28913121	20	36889773	36951901	NA	ENSG00000244045_TMEM199_Chr17_28357581_28363683_+=downstream_gene_variant*@ENSG00000109072_VTN_Chr17_28367276_28373091_-=downstream_gene_variant;missense_variant*NA_CTB-96E2.2_ChrNA_NA_NA_NA=missense_variant*NA_CTB-96E2.3_ChrNA_NA_NA_NA=intron_variant,non_coding_transcript_variant*NA_CTB-96E2.7_ChrNA_NA_NA_NA=upstream_gene_variant*@ENSG00000004139_SARM1_Chr17_28364356_28404049_+=intron_variant,non_coding_transcript_variant;upstream_gene_variant*ENSG00000274529_SEBOX_Chr17_28364268_28365244_-=upstream_gene_variant	trans	NotSigInSun	NA	NA	chr17:28367840:G:A	rs704	chr17:28367840:G:A	1	0.156825	0.0164309	1.36733e-21	0.156825	0.0163324	7.83477e-22	0.47343	0	Yes	3	Horizontal_pleiotropy	No
1_122	SeqId_11308_8	CR3L4	Q8TEY5	CREB3L4	1	153281249	154763976	1	153967534	153974363	#ENSG00000143578_CREB3L4_Chr1_153967534_153974363_+=upstream_gene_variant	NA_RP11-422P24.10_ChrNA_NA_NA_NA=non_coding_transcript_exon_variant,non_coding_transcript_variant*NA_RP11-422P24.12_ChrNA_NA_NA_NA=downstream_gene_variant*@ENSG00000143570_SLC39A1_Chr1_153959099_153968184_-=intron_variant;upstream_gene_variant*ENSG00000276584_MIR6737_Chr1_153962351_153962420_-=upstream_gene_variant	cis	1:152757529-155236452:1_38	0.598134	1	chr1:153966654:C:T	rs11264736	chr1:153966654:C:T	1	0.217047	0.0165995	4.54279e-39	0.217047	0.0164079	6.03137e-40	0.472016	0	No	0	Horizontal_pleiotropy	No
4_4	SeqId_11308_8	CR3L4	Q8TEY5	CREB3L4	4	185718785	186757146	1	153967534	153974363	NA	@ENSG00000164344_KLKB1_Chr4_186208979_186258471_+=intron_variant;upstream_gene_variant	trans	Without_overlap_Sun	0	0	chr4:186224068:G:C	rs4862669	chr4:186224068:G:C	1	-0.138131	0.0163285	2.68535e-17	-0.138131	0.0162529	1.91474e-17	0.513503	0	No	0	Horizontal_pleiotropy	No
6_1	SeqId_11308_8	CR3L4	Q8TEY5	CREB3L4	6	25499772	34032223	1	153967534	153974363	NA	ENSG00000223702_ZDHHC20P2_Chr6_31380411_31380839_+=downstream_gene_variant*ENSG00000225851_HLA-S_Chr6_31382074_31382288_-=downstream_gene_variant*ENSG00000230994_FGFR3P1_Chr6_31377419_31378019_+=downstream_gene_variant	trans	Without_overlap_Sun	0	0	chr6:31382067:A:G	rs9295987	chr6:31382067:A:G	1	0.743676	0.032017	2.39802e-119	0.743676	0.0307625	4.10089e-129	0.0766661	0	Yes	1	Horizontal_pleiotropy	No
19_1289	SeqId_11311_79	RAG-1	P15918	RAG1	19	14784812	16036159	11	36510709	36593156	NA	@ENSG00000161031_PGLYRP2_Chr19_15468645_15498956_-=intron_variant;upstream_gene_variant	trans	NotIncludedInSun	NA	NA	chr19:15484382:C:T	rs56306510	chr19:15463180:G:A	0.0959838	-0.377739	0.0350888	5.02444e-27	-0.418003	0.0345127	9.17209e-34	0.0755229	0	No	0	Horizontal_pleiotropy	No
19_1289	SeqId_11311_79	RAG-1	P15918	RAG1	19	14784812	16036159	11	36510709	36593156	NA	@ENSG00000161031_PGLYRP2_Chr19_15468645_15498956_-=intron_variant;upstream_gene_variant	trans	NotIncludedInSun	NA	NA	chr19:15484382:C:T	rs56306510	chr19:15484382:C:T	1	-0.301346	0.0249083	1.07908e-33	-0.326779	0.0244438	9.22805e-41	0.161323	0	Yes	1	Horizontal_pleiotropy	No
12_147	SeqId_11320_29	CHFR	Q96EP1	CHFR	12	6548232	7574644	12	132822187	132956304	NA	@ENSG00000182326_C1S_Chr12_6988259_7071032_+=5_prime_UTR_variant;downstream_gene_variant;intron_variant;missense_variant;missense_variant,NMD_transcript_variant;non_coding_transcript_exon_variant,non_coding_transcript_variant;upstream_gene_variant	trans	NotIncludedInSun	NA	NA	chr12:7063032:G:A	rs12146727	chr12:7063032:G:A	1	-0.213513	0.0246587	4.77122e-18	-0.213513	0.0245364	3.26408e-18	0.128391	0	No	0	Horizontal_pleiotropy	No
17_11	SeqId_11320_29	CHFR	Q96EP1	CHFR	17	27765920	28913121	12	132822187	132956304	NA	ENSG00000244045_TMEM199_Chr17_28357581_28363683_+=downstream_gene_variant*@ENSG00000109072_VTN_Chr17_28367276_28373091_-=downstream_gene_variant;missense_variant*NA_CTB-96E2.2_ChrNA_NA_NA_NA=missense_variant*NA_CTB-96E2.3_ChrNA_NA_NA_NA=intron_variant,non_coding_transcript_variant*NA_CTB-96E2.7_ChrNA_NA_NA_NA=upstream_gene_variant*@ENSG00000004139_SARM1_Chr17_28364356_28404049_+=intron_variant,non_coding_transcript_variant;upstream_gene_variant*ENSG00000274529_SEBOX_Chr17_28364268_28365244_-=upstream_gene_variant	trans	NotIncludedInSun	NA	NA	chr17:28367840:G:A	rs704	chr17:28367840:G:A	1	0.160785	0.0164546	1.49329e-22	0.160785	0.0163511	8.09361e-23	0.47343	0	Yes	3	Horizontal_pleiotropy	No
1_5	SeqId_11325_8	BTG2	P78543	BTG2	1	196177046	197793054	1	203305491	203309602	NA	@ENSG00000000971_CFH_Chr1_196651878_196747504_+=intron_variant;intron_variant,non_coding_transcript_variant	trans	NotIncludedInSun	NA	NA	chr1:196695521:C:T	rs10922098	chr1:196695521:C:T	1	-0.221005	0.0169731	9.31002e-39	-0.221005	0.0167787	1.27589e-39	0.60707	0	Yes	1	Horizontal_pleiotropy	No
3_24	SeqId_11325_8	BTG2	P78543	BTG2	3	165222014	166412184	1	203305491	203309602	NA	@ENSG00000114200_BCHE_Chr3_165772904_165837472_-=downstream_gene_variant;intron_variant;intron_variant,NMD_transcript_variant	trans	NotIncludedInSun	NA	NA	chr3:165776997:C:G	rs2686408	chr3:165776997:C:G	1	-0.147026	0.0169285	3.78396e-18	-0.147026	0.0168458	2.5978e-18	0.632655	0	No	0	Horizontal_pleiotropy	No
1_5	SeqId_11327_56	CLK2	P49760	CLK2	1	196025417	197708502	1	155262868	155278491	NA	@ENSG00000000971_CFH_Chr1_196651878_196747504_+=intron_variant;intron_variant,non_coding_transcript_variant	trans	1:195646176-197672473:1_78	0.828075	0.996935	chr1:196697958:A:T	rs28853072	chr1:196697958:A:T	1	-0.275209	0.0171084	3.18968e-58	-0.275209	0.0168031	2.72531e-60	0.607735	0	Yes	1	Horizontal_pleiotropy	No
3_37	SeqId_11327_56	CLK2	P49760	CLK2	3	165222014	166597130	1	155262868	155278491	NA	intergenic_variant	trans	Without_overlap_Sun	0	0	chr3:165762312:G:A	rs6445035	chr3:165762312:G:A	1	0.186033	0.0202301	3.72002e-20	0.186033	0.0201195	2.32175e-20	0.203503	0	No	0	Horizontal_pleiotropy	No
6_1	SeqId_11327_56	CLK2	P49760	CLK2	6	25499772	34032223	1	155262868	155278491	NA	ENSG00000244731_C4A_Chr6_31982024_32002681_+=upstream_gene_variant*@ENSG00000204344_STK19_Chr6_31971091_31982821_+=intron_variant;intron_variant,NMD_transcript_variant;intron_variant,non_coding_transcript_variant;upstream_gene_variant	trans	Without_overlap_Sun	0	0	chr6:31979309:G:A	rs391165	chr6:31979309:G:A	1	0.195209	0.0243997	1.23953e-15	0.195209	0.0242973	9.42031e-16	0.13061	0	No	0	Horizontal_pleiotropy	No
17_11	SeqId_11327_56	CLK2	P49760	CLK2	17	27500866	28937923	1	155262868	155278491	NA	ENSG00000244045_TMEM199_Chr17_28357581_28363683_+=downstream_gene_variant*@ENSG00000109072_VTN_Chr17_28367276_28373091_-=downstream_gene_variant;missense_variant*NA_CTB-96E2.2_ChrNA_NA_NA_NA=missense_variant*NA_CTB-96E2.3_ChrNA_NA_NA_NA=intron_variant,non_coding_transcript_variant*NA_CTB-96E2.7_ChrNA_NA_NA_NA=upstream_gene_variant*@ENSG00000004139_SARM1_Chr17_28364356_28404049_+=intron_variant,non_coding_transcript_variant;upstream_gene_variant*ENSG00000274529_SEBOX_Chr17_28364268_28365244_-=upstream_gene_variant	trans	17:25356070-27744679:17_12	0.601626	1	chr17:28367840:G:A	rs704	chr17:28367840:G:A	1	0.291335	0.0167002	3.758e-68	0.291335	0.0163502	5.08377e-71	0.47343	0	Yes	1	Horizontal_pleiotropy	No
1_5	SeqId_11671_19	BRPF1	P55201	BRPF1	1	196177046	197472531	3	9731729	9748018	NA	@ENSG00000000971_CFH_Chr1_196651878_196747504_+=intron_variant;intron_variant,non_coding_transcript_variant	trans	NotSigInSun	NA	NA	chr1:196695521:C:T	rs10922098	chr1:196695521:C:T	1	-0.139153	0.0168502	1.47848e-16	-0.139153	0.0167746	1.08167e-16	0.60707	0	Yes	3	Horizontal_pleiotropy	No
1_5	SeqId_11672_17	KI16B	Q96L93	KIF16B	1	196025417	197619863	20	16272104	16573434	NA	@ENSG00000000971_CFH_Chr1_196651878_196747504_+=intron_variant;intron_variant,non_coding_transcript_variant	trans	Without_overlap_Sun	0	0	chr1:196695521:C:T	rs10922098	chr1:196695521:C:T	1	-0.231636	0.0169894	2.50939e-42	-0.231636	0.0167753	2.27575e-43	0.60707	0	Yes	3	Horizontal_pleiotropy	No
3_37	SeqId_11672_17	KI16B	Q96L93	KIF16B	3	165258405	166412184	20	16272104	16573434	NA	ENSG00000114200_BCHE_Chr3_165772904_165837472_-=downstream_gene_variant	trans	Without_overlap_Sun	0	0	chr3:165768357:T:G	rs11720167	chr3:165768357:T:G	1	0.165746	0.0202056	2.34474e-16	0.165746	0.0201184	1.74342e-16	0.202767	0	No	0	Horizontal_pleiotropy	No
1_5	SeqId_11682_7	TXNIP	Q9H3M7	TXNIP	1	196177046	197412290	1	145992435	145996600	NA	@ENSG00000000971_CFH_Chr1_196651878_196747504_+=intron_variant;intron_variant,non_coding_transcript_variant	trans	NotSigInSun	NA	NA	chr1:196695521:C:T	rs10922098	chr1:196695521:C:T	1	-0.142321	0.016849	2.99267e-17	-0.142321	0.0167698	2.12507e-17	0.60707	0	Yes	3	Horizontal_pleiotropy	No
1_5	SeqId_11690_47	APC7	Q9UJX3	ANAPC7	1	195717205	197793054	12	110372900	110403730	NA	@ENSG00000000971_CFH_Chr1_196651878_196747504_+=intron_variant;intron_variant,non_coding_transcript_variant	trans	1:195118466-198311241:1_78	0.650171	1	chr1:196682994:T:TA	rs33944729;rs397954133	chr1:196682994:T:TA	1	0.375323	0.0174046	3.86077e-103	0.375323	0.01682	2.69672e-110	0.609323	0	Yes	3	Horizontal_pleiotropy	No
1_1214	SeqId_11696_7	RABP2	P29373	CRABP2	1	156194488	157268177	1	156699606	156705816	#ENSG00000143320_CRABP2_Chr1_156699606_156705816_-=upstream_gene_variant	NA_RP11-66D17.5_ChrNA_NA_NA_NA=downstream_gene_variant	cis	NotSigInSun	NA	NA	chr1:156707877:AGAT:A	rs79160890;rs79054104	chr1:156707877:AGAT:A	1	0.303596	0.0173009	6.16435e-69	0.303596	0.016922	5.65266e-72	0.600207	0	Yes	3	Protein_specific	Yes
9_923	SeqId_11708_2	LCN1	P31025	LCN1	9	135008465	136021832	9	135521438	135526532	NA	intergenic_variant	cis	NotSigInSun	NA	NA	chr9:135514614:C:T	rs756684	chr9:135514614:C:T	1	-0.175268	0.0230234	2.68625e-14	-0.175268	0.0229366	2.14853e-14	0.148657	0	No	0	Horizontal_pleiotropy	No
14_128	SeqId_11708_2	LCN1	P31025	LCN1	14	93871805	94871805	9	135521438	135526532	NA	ENSG00000197249_SERPINA1_Chr14_94376747_94390693_-=downstream_gene_variant	trans	NotSigInSun	NA	NA	chr14:94371805:G:T	rs112635299	chr14:94371805:G:T	1	0.410969	0.0601173	8.13668e-12	0.410969	0.0599331	7.02582e-12	0.019161	0	No	0	Horizontal_pleiotropy	No
1_5	SeqId_11709_29	CPT1B	Q92523	CPT1B	1	196177046	197248023	22	50568861	50578465	NA	@ENSG00000000971_CFH_Chr1_196651878_196747504_+=intron_variant;intron_variant,non_coding_transcript_variant	trans	NotIncludedInSun	NA	NA	chr1:196695521:C:T	rs10922098	chr1:196695521:C:T	1	-0.133136	0.0168433	2.69239e-15	-0.133136	0.0167742	2.07212e-15	0.60707	0	No	0	Horizontal_pleiotropy	No
3_37	SeqId_11709_29	CPT1B	Q92523	CPT1B	3	165173787	166707739	22	50568861	50578465	NA	intergenic_variant	trans	NotIncludedInSun	NA	NA	chr3:165764276:G:A	rs62295996	chr3:165764276:G:A	1	0.323439	0.0208553	3.02742e-54	0.351071	0.0201408	4.81363e-68	0.202596	0	Yes	3	Horizontal_pleiotropy	No
3_37	SeqId_11709_29	CPT1B	Q92523	CPT1B	3	165173787	166707739	22	50568861	50578465	NA	intergenic_variant	trans	NotIncludedInSun	NA	NA	chr3:165764276:G:A	rs62295996	chr3:165804816:C:T	-0.172994	-0.148957	0.0192924	1.15396e-14	-0.2003	0.0188676	2.50869e-26	0.753462	0	No	0	Horizontal_pleiotropy	No
3_103	SeqId_11926_23	P34	Q6PD74	AAGAB	3	193839746	194839746	15	67201033	67255195	NA	ENSG00000178772_CPN2_Chr3_194339765_194351328_-=downstream_gene_variant	trans	NotIncludedInSun	NA	NA	chr3:194339746:T:C	rs6809081	chr3:194339746:T:C	1	0.162589	0.0165416	8.43907e-23	0.162589	0.0164377	4.5443e-23	0.416447	0	No	0	Horizontal_pleiotropy	No
10_102	SeqId_11926_23	P34	Q6PD74	AAGAB	10	99050744	101038058	15	67201033	67255195	NA	intergenic_variant	trans	NotIncludedInSun	NA	NA	chr10:100130207:C:T	rs72840032	chr10:100065403:C:G	-0.202555	-0.307862	0.017352	1.9828e-70	-0.409475	0.0163272	8.3635e-139	0.464045	0	Yes	3	Protein_specific	No
10_102	SeqId_11926_23	P34	Q6PD74	AAGAB	10	99050744	101038058	15	67201033	67255195	NA	intergenic_variant	trans	NotIncludedInSun	NA	NA	chr10:100130207:C:T	rs72840032	chr10:100069757:C:T		1.35977	0.043762	5.7659e-212	1.5061	0.0383875	0	0.0475347	0	Yes	1	Horizontal_pleiotropy	No
1_5	SeqId_11967_23	RABP1	P29762	CRABP1	1	196025417	197619863	15	78340324	78348230	NA	@ENSG00000000971_CFH_Chr1_196651878_196747504_+=downstream_gene_variant;intron_variant;intron_variant,non_coding_transcript_variant	trans	Without_overlap_Sun	0	0	chr1:196701988:G:A	rs10922103	chr1:196701988:G:A	1	-0.233289	0.0170063	7.94736e-43	-0.233289	0.0167892	6.77505e-44	0.607832	0	Yes	1	Horizontal_pleiotropy	No
3_37	SeqId_11967_23	RABP1	P29762	CRABP1	3	165222014	166537927	15	78340324	78348230	NA	@ENSG00000114200_BCHE_Chr3_165772904_165837472_-=3_prime_UTR_variant,NMD_transcript_variant;downstream_gene_variant;missense_variant	trans	Without_overlap_Sun	0	0	chr3:165773492:C:T	rs1803274	chr3:165773492:C:T	1	0.194261	0.0202738	9.53081e-22	0.194261	0.0201533	5.46301e-22	0.20253	0	No	0	Horizontal_pleiotropy	No
1_702	SeqId_11969_5	S100A2	P29034	S100A2	1	153041765	154067297	1	153561108	153567890	NA	ENSG00000188015_S100A3_Chr1_153547329_153549372_-=upstream_gene_variant*@ENSG00000196154_S100A4_Chr1_153543613_153550136_-=intron_variant;upstream_gene_variant	cis	NotSigInSun	NA	NA	chr1:153549874:A:G	rs3762268	chr1:153549874:A:G	1	-0.280297	0.0363757	1.30209e-14	-0.280297	0.0362352	1.03006e-14	0.0535507	0	Yes	3	Horizontal_pleiotropy	No
12_488	SeqId_11989_35	EMC1	Q8N766	EMC1	12	6546158	7648287	1	19215664	19251552	NA	@ENSG00000139178_C1RL_Chr12_7089587_7109273_-=3_prime_UTR_variant,NMD_transcript_variant;downstream_gene_variant*@ENSG00000159403_C1R_Chr12_7080209_7092607_-=downstream_gene_variant;missense_variant;missense_variant,NMD_transcript_variant;missense_variant,splice_region_variant;non_coding_transcript_exon_variant,non_coding_transcript_variant;upstream_gene_variant	trans	Without_overlap_Sun	0	0	chr12:7090144:C:G	rs139531404	chr12:7090144:C:G	1	1.42798	0.115143	2.55689e-35	1.42798	0.113886	4.58576e-36	0.005475	0	No	0	Horizontal_pleiotropy	No
1_5	SeqId_12001_7	ZO1	Q07157	TJP1	1	196177046	197412290	15	29699367	29968865	NA	@ENSG00000000971_CFH_Chr1_196651878_196747504_+=intron_variant;intron_variant,non_coding_transcript_variant	trans	NotSigInSun	NA	NA	chr1:196695521:C:T	rs10922098	chr1:196695521:C:T	1	-0.174659	0.0168997	4.89277e-25	-0.174659	0.0167795	2.25412e-25	0.60707	0	No	0	Horizontal_pleiotropy	No
1_5	SeqId_12030_82	Desmin	P17661	DES	1	196177046	197473491	2	219418377	219426739	NA	@ENSG00000000971_CFH_Chr1_196651878_196747504_+=intron_variant;intron_variant,non_coding_transcript_variant	trans	NotSigInSun	NA	NA	chr1:196697958:A:T	rs28853072	chr1:196697958:A:T	1	-0.212319	0.0169815	7.19086e-36	-0.212319	0.0168022	1.33038e-36	0.607735	0	Yes	1	Horizontal_pleiotropy	No
3_24	SeqId_12030_82	Desmin	P17661	DES	3	165260452	166332248	2	219418377	219426739	NA	@ENSG00000114200_BCHE_Chr3_165772904_165837472_-=intron_variant;intron_variant,NMD_transcript_variant	trans	NotSigInSun	NA	NA	chr3:165826514:G:C	rs2048493	chr3:165826514:G:C	1	-0.122233	0.0169642	5.78888e-13	-0.122233	0.0169076	4.8488e-13	0.637859	0	No	0	Horizontal_pleiotropy	No
1_5	SeqId_12041_33	HS71L	P34931	HSPA1L	1	196025417	197472531	6	31809619	31815065	NA	@ENSG00000000971_CFH_Chr1_196651878_196747504_+=intron_variant;intron_variant,non_coding_transcript_variant	trans	Without_overlap_Sun	0	0	chr1:196697958:A:T	rs28853072	chr1:196697958:A:T	1	-0.211564	0.0169768	1.20408e-35	-0.211564	0.0167988	2.27844e-36	0.607735	0	Yes	3	Horizontal_pleiotropy	No
3_37	SeqId_12041_33	HS71L	P34931	HSPA1L	3	165218150	166674858	6	31809619	31815065	NA	@ENSG00000114200_BCHE_Chr3_165772904_165837472_-=3_prime_UTR_variant,NMD_transcript_variant;downstream_gene_variant;missense_variant	trans	Without_overlap_Sun	0	0	chr3:165773492:C:T	rs1803274	chr3:165773492:C:T	1	0.232067	0.0203189	3.27521e-30	0.232067	0.0201456	1.05234e-30	0.20253	0	No	0	Horizontal_pleiotropy	No
17_11	SeqId_12041_33	HS71L	P34931	HSPA1L	17	27737137	28919598	6	31809619	31815065	NA	ENSG00000244045_TMEM199_Chr17_28357581_28363683_+=downstream_gene_variant*@ENSG00000109072_VTN_Chr17_28367276_28373091_-=downstream_gene_variant;missense_variant*NA_CTB-96E2.2_ChrNA_NA_NA_NA=missense_variant*NA_CTB-96E2.3_ChrNA_NA_NA_NA=intron_variant,non_coding_transcript_variant*NA_CTB-96E2.7_ChrNA_NA_NA_NA=upstream_gene_variant*@ENSG00000004139_SARM1_Chr17_28364356_28404049_+=intron_variant,non_coding_transcript_variant;upstream_gene_variant*ENSG00000274529_SEBOX_Chr17_28364268_28365244_-=upstream_gene_variant	trans	17:25356070-27744679:17_12	0.495038	1	chr17:28367840:G:A	rs704	chr17:28367840:G:A	1	0.234196	0.0165693	2.33313e-45	0.234196	0.016346	1.475e-46	0.47343	0	Yes	1	Horizontal_pleiotropy	No
1_5	SeqId_12329_21	KS6A1	Q15418	RPS6KA1	1	195536434	198300235	1	26529761	26575030	NA	@ENSG00000000971_CFH_Chr1_196651878_196747504_+=intron_variant;intron_variant,non_coding_transcript_variant	trans	NotIncludedInSun	NA	NA	chr1:196697958:A:T	rs28853072	chr1:196694724:T:C	0.40154	-0.552619	0.0308235	7.06714e-72	-0.38917	0.0201241	2.54756e-83	0.207331	0	Yes	3	Horizontal_pleiotropy	No
1_5	SeqId_12329_21	KS6A1	Q15418	RPS6KA1	1	195536434	198300235	1	26529761	26575030	NA	@ENSG00000000971_CFH_Chr1_196651878_196747504_+=intron_variant;intron_variant,non_coding_transcript_variant	trans	NotIncludedInSun	NA	NA	chr1:196697958:A:T	rs28853072	chr1:196696521:C:A		-0.303491	0.0338205	2.87033e-19	-0.856881	0.016786	0	0.608631	0	Yes	1	Horizontal_pleiotropy	No
1_5	SeqId_12329_21	KS6A1	Q15418	RPS6KA1	1	195536434	198300235	1	26529761	26575030	NA	@ENSG00000000971_CFH_Chr1_196651878_196747504_+=intron_variant;intron_variant,non_coding_transcript_variant	trans	NotIncludedInSun	NA	NA	chr1:196697958:A:T	rs28853072	chr1:196740093:A:T	0.597844	-0.595645	0.0298566	1.49246e-88	-0.538833	0.0167734	2.02171e-226	0.36854	0	Yes	1	Horizontal_pleiotropy	No
6_1	SeqId_12332_7	EF2K	O00418	EEF2K	6	25499772	34032223	16	22206282	22288732	NA	ENSG00000166278_C2_Chr6_31897785_31945672_+=upstream_gene_variant*@ENSG00000204371_EHMT2_Chr6_31879759_31897687_-=downstream_gene_variant;intron_variant;splice_region_variant,non_coding_transcript_exon_variant,non_coding_transcript_variant;upstream_gene_variant	trans	NotIncludedInSun	NA	NA	chr6:31893364:A:T	rs2844457	chr6:31893364:A:T	1	-0.14385	0.0176458	3.57835e-16	-0.172303	0.0171187	7.87337e-24	0.359044	0	No	0	Horizontal_pleiotropy	No
6_1	SeqId_12332_7	EF2K	O00418	EEF2K	6	25499772	34032223	16	22206282	22288732	NA	ENSG00000166278_C2_Chr6_31897785_31945672_+=upstream_gene_variant*@ENSG00000204371_EHMT2_Chr6_31879759_31897687_-=downstream_gene_variant;intron_variant;splice_region_variant,non_coding_transcript_exon_variant,non_coding_transcript_variant;upstream_gene_variant	trans	NotIncludedInSun	NA	NA	chr6:31893364:A:T	rs2844457	chr6:31899849:C:G	0.216079	-0.39549	0.0527046	6.19423e-14	-0.487815	0.0511688	1.52147e-21	0.0261984	0	No	0	Horizontal_pleiotropy	No
2_398	SeqId_12333_87	RPIA	P49247	RPIA	2	88163862	89348375	2	88691644	88750935	NA	NA_AC096579.13_ChrNA_NA_NA_NA=intron_variant,non_coding_transcript_variant	cis	Without_overlap_Sun	0	0	chr2:88824725:T:C	rs1843217	chr2:88677638:C:T	-0.056058	-0.313913	0.0444369	1.61499e-12	-0.331817	0.0442084	6.108e-14	0.035005	0	No	0	Horizontal_pleiotropy	No
2_398	SeqId_12333_87	RPIA	P49247	RPIA	2	88163862	89348375	2	88691644	88750935	NA	NA_AC096579.13_ChrNA_NA_NA_NA=intron_variant,non_coding_transcript_variant	cis	Without_overlap_Sun	0	0	chr2:88824725:T:C	rs1843217	chr2:88824725:T:C	1	0.203013	0.0280546	4.60888e-13	0.214048	0.0279044	1.70978e-14	0.094914	0	No	0	Horizontal_pleiotropy	No
12_399	SeqId_12333_87	RPIA	P49247	RPIA	12	6871835	7943240	2	88691644	88750935	NA	NA_RP11-157G21.2_ChrNA_NA_NA_NA=non_coding_transcript_exon_variant,non_coding_transcript_variant*@ENSG00000177675_CD163L1_Chr12_7346685_7479897_-=intron_variant	trans	12:6591536-8592379:12_12	0.535477	1	chr12:7439598:T:C	rs61748920	chr12:7439598:T:C	1	0.481678	0.0418421	1.1506e-30	0.481678	0.0414793	3.56088e-31	0.0397364	0	Yes	1	Horizontal_pleiotropy	No
17_1010	SeqId_12334_25	cSHMT	P34896	SHMT1	17	17572602	19215794	17	18327860	18363563	#ENSG00000176974_SHMT1_Chr17_18327860_18363563_-=upstream_gene_variant		cis	NotIncludedInSun	NA	NA	chr17:18365685:A:G	rs4398149	chr17:18365685:A:G	1	0.403475	0.0176261	5.74534e-116	0.403475	0.0169569	3.83969e-125	0.631736	0	Yes	1	Protein_specific	Yes
5_1150	SeqId_12338_27	EGFLA	Q63HQ2	EGFLAM	5	37841364	38906149	5	38258409	38465021	#@ENSG00000164318_EGFLAM_Chr5_38258409_38465021_+=intron_variant;intron_variant,NMD_transcript_variant	ENSG00000249071_EGFLAM-AS3_Chr5_38345347_38346551_-=upstream_gene_variant	cis	NotIncludedInSun	NA	NA	chr5:38350945:G:T	rs2366976	chr5:38350945:G:T	1	-0.169875	0.0208824	4.12415e-16	-0.173327	0.0207854	7.49961e-17	0.186256	0	No	0	Protein_specific	Yes
5_1150	SeqId_12338_27	EGFLA	Q63HQ2	EGFLAM	5	37841364	38906149	5	38258409	38465021	#@ENSG00000164318_EGFLAM_Chr5_38258409_38465021_+=intron_variant;intron_variant,NMD_transcript_variant	ENSG00000249071_EGFLAM-AS3_Chr5_38345347_38346551_-=upstream_gene_variant	cis	NotIncludedInSun	NA	NA	chr5:38350945:G:T	rs2366976	chr5:38406149:C:T	-0.0241351	0.452857	0.0573995	3.03249e-15	0.46264	0.0570692	5.20347e-16	0.027371	0	No	0	Protein_specific	Yes
19_216	SeqId_12338_27	EGFLA	Q63HQ2	EGFLAM	19	53748358	54765351	5	38258409	38465021	NA	ENSG00000131042_LILRB2_Chr19_54273821_54281184_-=intron_variant*@ENSG00000105609_LILRB5_Chr19_54249431_54257301_-=missense_variant;non_coding_transcript_exon_variant,non_coding_transcript_variant	trans	NotIncludedInSun	NA	NA	chr19:54255498:T:C	rs12975366	chr19:54255498:T:C	1	0.17357	0.0177428	1.33782e-22	0.17357	0.017617	6.69162e-23	0.404079	0	No	0	Horizontal_pleiotropy	No
1_793	SeqId_12341_8	DUS6	Q16828	DUSP6	1	169007088	170043742	12	89347232	89353271	NA	@ENSG00000198734_F5_Chr1_169514166_169586588_-=intron_variant	trans	NotSigInSun	NA	NA	chr1:169538606:G:T	rs1557570	chr1:169538606:G:T	1	-0.125308	0.0174581	7.09304e-13	-0.125308	0.0173999	5.9488e-13	0.326419	0	Yes	3	Horizontal_pleiotropy	No
4_50	SeqId_12341_8	DUS6	Q16828	DUSP6	4	185695073	186758649	12	89347232	89353271	NA	@ENSG00000164344_KLKB1_Chr4_186208979_186258471_+=intron_variant	trans	NotSigInSun	NA	NA	chr4:186218785:A:G	rs12331618	chr4:186218785:A:G	1	-0.181277	0.0163705	1.68931e-28	-0.181277	0.0162389	6.17755e-29	0.513541	0	No	0	Horizontal_pleiotropy	No
1_5	SeqId_12347_29	CCM2	Q9BSQ5	CCM2	1	196177046	197472531	7	44999475	45076469	NA	@ENSG00000000971_CFH_Chr1_196651878_196747504_+=intron_variant;intron_variant,non_coding_transcript_variant	trans	NotSigInSun	NA	NA	chr1:196695521:C:T	rs10922098	chr1:196695521:C:T	1	-0.163317	0.0168719	3.67366e-22	-0.163317	0.016767	2.02789e-22	0.60707	0	Yes	3	Horizontal_pleiotropy	No
3_24	SeqId_12347_29	CCM2	Q9BSQ5	CCM2	3	165260452	166332248	7	44999475	45076469	NA	ENSG00000114200_BCHE_Chr3_165772904_165837472_-=downstream_gene_variant	trans	NotSigInSun	NA	NA	chr3:165771077:T:C	rs2686401	chr3:165771077:T:C	1	-0.123953	0.0168629	1.97274e-13	-0.123953	0.0168045	1.62897e-13	0.631002	0	No	0	Horizontal_pleiotropy	No
2_38	SeqId_12350_86	ETS2	P15036	ETS2	2	3084852	4100596	21	38805307	38824955	NA	ENSG00000118004_COLEC11_Chr2_3594832_3644644_+=upstream_gene_variant	trans	Without_overlap_Sun	0	0	chr2:3592552:C:T	rs6542680	chr2:3592552:C:T	1	-0.266903	0.0223785	8.58674e-33	-0.266903	0.0221253	1.65138e-33	0.797207	0	No	0	Horizontal_pleiotropy	No
19_329	SeqId_12350_86	ETS2	P15036	ETS2	19	9199323	11005270	21	38805307	38824955	NA	ENSG00000130813_C19orf66_Chr19_10086122_10093252_+=downstream_gene_variant*@ENSG00000130812_ANGPTL6_Chr19_10092338_10102796_-=missense_variant;upstream_gene_variant	trans	19:9134133-11312518:19_14	0.813207	1	chr19:10096277:A:G	rs559282550	chr19:10096277:A:G	1	-1.34512	0.0616151	1.17895e-105	-1.32894	0.0591559	9.12179e-112	0.0229081	0	No	0	Horizontal_pleiotropy	No
19_329	SeqId_12350_86	ETS2	P15036	ETS2	19	9199323	11005270	21	38805307	38824955	NA	ENSG00000130813_C19orf66_Chr19_10086122_10093252_+=downstream_gene_variant*@ENSG00000130812_ANGPTL6_Chr19_10092338_10102796_-=missense_variant;upstream_gene_variant	trans	19:9134133-11312518:19_14	0.813207	1	chr19:10096277:A:G	rs559282550	chr19:10181296:A:G	-0.0279909	-0.538617	0.0527576	1.80169e-24	-0.508996	0.0523962	2.61867e-22	0.0264757	0	No	0	Horizontal_pleiotropy	No
17_11	SeqId_12355_223	RRFM	Q96E11	MRRF	17	27765920	28913121	9	122264603	122331343	NA	ENSG00000244045_TMEM199_Chr17_28357581_28363683_+=downstream_gene_variant*@ENSG00000109072_VTN_Chr17_28367276_28373091_-=downstream_gene_variant;missense_variant*NA_CTB-96E2.2_ChrNA_NA_NA_NA=missense_variant*NA_CTB-96E2.3_ChrNA_NA_NA_NA=intron_variant,non_coding_transcript_variant*NA_CTB-96E2.7_ChrNA_NA_NA_NA=upstream_gene_variant*@ENSG00000004139_SARM1_Chr17_28364356_28404049_+=intron_variant,non_coding_transcript_variant;upstream_gene_variant*ENSG00000274529_SEBOX_Chr17_28364268_28365244_-=upstream_gene_variant	trans	NotSigInSun	NA	NA	chr17:28367840:G:A	rs704	chr17:28367840:G:A	1	0.151173	0.0164358	3.65412e-20	0.151173	0.0163445	2.2625e-20	0.47343	0	Yes	3	Horizontal_pleiotropy	No
17_11	SeqId_12363_70	TRIB2	Q92519	TRIB2	17	27765920	28913121	2	12716889	12742734	NA	ENSG00000244045_TMEM199_Chr17_28357581_28363683_+=downstream_gene_variant*@ENSG00000109072_VTN_Chr17_28367276_28373091_-=downstream_gene_variant;missense_variant*NA_CTB-96E2.2_ChrNA_NA_NA_NA=missense_variant*NA_CTB-96E2.3_ChrNA_NA_NA_NA=intron_variant,non_coding_transcript_variant*NA_CTB-96E2.7_ChrNA_NA_NA_NA=upstream_gene_variant*@ENSG00000004139_SARM1_Chr17_28364356_28404049_+=intron_variant,non_coding_transcript_variant;upstream_gene_variant*ENSG00000274529_SEBOX_Chr17_28364268_28365244_-=upstream_gene_variant	trans	NotIncludedInSun	NA	NA	chr17:28367840:G:A	rs704	chr17:28367840:G:A	1	0.147679	0.0164313	2.52486e-19	0.147679	0.0163442	1.63165e-19	0.47343	0	Yes	3	Horizontal_pleiotropy	No
12_667	SeqId_12370_30	Apo F	Q13790	APOF	12	55474117	56893049	12	56360569	56362823	#ENSG00000175336_APOF_Chr12_56360569_56362823_-=downstream_gene_variant	@ENSG00000170581_STAT2_Chr12_56341597_56360155_-=intron_variant;intron_variant,NMD_transcript_variant;intron_variant,non_coding_transcript_variant	cis	12:55623347-57754371:12_24	0.665845	1	chr12:56360038:C:A	rs2066818	chr12:56360038:C:A	1	-0.325386	0.0327813	3.20996e-23	-0.325386	0.0325672	1.66523e-23	0.0677535	0	No	0	Protein_specific	Yes
4_50	SeqId_12373_73	TRA2B	P62995	TRA2B	4	185694842	186771327	3	185915906	185938136	NA	@ENSG00000164344_KLKB1_Chr4_186208979_186258471_+=intron_variant;intron_variant,non_coding_transcript_variant	trans	Without_overlap_Sun	0	0	chr4:186229556:A:T	rs1511801	chr4:186229556:A:T	1	0.196871	0.0163854	2.9639e-33	0.196871	0.0162298	7.30554e-34	0.513982	0	No	0	Horizontal_pleiotropy	No
6_1	SeqId_12378_71	TPSN	O15533	TAPBP	6	25499772	34032223	6	33299694	33314387	NA	@ENSG00000235863_B3GALT4_Chr6_33277132_33284832_+=downstream_gene_variant;intron_variant,non_coding_transcript_variant*@ENSG00000227057_WDR46_Chr6_33279108_33289527_-=downstream_gene_variant;intron_variant;intron_variant,non_coding_transcript_variant;upstream_gene_variant*ENSG00000284517_MIR6873_Chr6_33287227_33287289_-=downstream_gene_variant	cis	Without_overlap_Sun	0	0	chr6:33282699:C:A	rs469064	chr6:33282699:C:A	1	-0.34535	0.0170997	1.05609e-90	-0.408686	0.0161921	1.46432e-140	0.526765	0	Yes	1	Vertical_pleiotropy	Yes
6_1	SeqId_12378_71	TPSN	O15533	TAPBP	6	25499772	34032223	6	33299694	33314387	NA	@ENSG00000235863_B3GALT4_Chr6_33277132_33284832_+=downstream_gene_variant;intron_variant,non_coding_transcript_variant*@ENSG00000227057_WDR46_Chr6_33279108_33289527_-=downstream_gene_variant;intron_variant;intron_variant,non_coding_transcript_variant;upstream_gene_variant*ENSG00000284517_MIR6873_Chr6_33287227_33287289_-=downstream_gene_variant	cis	Without_overlap_Sun	0	0	chr6:33282699:C:A	rs469064	chr6:33304176:G:A	-0.137956	1.43398	0.0678349	3.46773e-99	1.61798	0.0642452	5.9303e-140	0.0171397	0	No	0	Protein_specific	Yes
6_1	SeqId_12378_71	TPSN	O15533	TAPBP	6	25499772	34032223	6	33299694	33314387	NA	@ENSG00000235863_B3GALT4_Chr6_33277132_33284832_+=downstream_gene_variant;intron_variant,non_coding_transcript_variant*@ENSG00000227057_WDR46_Chr6_33279108_33289527_-=downstream_gene_variant;intron_variant;intron_variant,non_coding_transcript_variant;upstream_gene_variant*ENSG00000284517_MIR6873_Chr6_33287227_33287289_-=downstream_gene_variant	cis	Without_overlap_Sun	0	0	chr6:33282699:C:A	rs469064	chr6:33313728:C:A	0.072185	-1.03541	0.106011	1.56017e-22	-1.21276	0.104723	5.16553e-31	0.00678548	0	No	0	Protein_specific	Yes
6_1	SeqId_12378_71	TPSN	O15533	TAPBP	6	25499772	34032223	6	33299694	33314387	NA	@ENSG00000235863_B3GALT4_Chr6_33277132_33284832_+=downstream_gene_variant;intron_variant,non_coding_transcript_variant*@ENSG00000227057_WDR46_Chr6_33279108_33289527_-=downstream_gene_variant;intron_variant;intron_variant,non_coding_transcript_variant;upstream_gene_variant*ENSG00000284517_MIR6873_Chr6_33287227_33287289_-=downstream_gene_variant	cis	Without_overlap_Sun	0	0	chr6:33282699:C:A	rs469064	chr6:33380221:T:G	-0.0325989	0.715883	0.103748	5.19309e-12	0.755483	0.103334	2.65006e-13	0.00611824	0	No	0	Protein_specific	Yes
21_1245	SeqId_12381_26	CBR1	P16152	CBR1	21	35447362	36711455	21	36069941	36073166	#ENSG00000159228_CBR1_Chr21_36069941_36073166_+=downstream_gene_variant	NA_AP000688.14_ChrNA_NA_NA_NA=downstream_gene_variant;intron_variant,non_coding_transcript_variant*@ENSG00000185917_SETD4_Chr21_36034541_36079389_-=intron_variant	cis	21:36319660-38583753:21_05	0.546859	1	chr21:36074301:C:A	rs16993864	chr21:36074301:C:A	1	-0.839948	0.0608629	2.52549e-43	-0.839948	0.0600903	2.12085e-44	0.0186471	0	Yes	1	Protein_specific	Yes
1_5	SeqId_12382_2	DDX58	O95786	DDX58	1	195717205	197842111	9	32455705	32526324	NA	@ENSG00000000971_CFH_Chr1_196651878_196747504_+=intron_variant;intron_variant,non_coding_transcript_variant	trans	Without_overlap_Sun	0	0	chr1:196697663:A:C	rs1089033	chr1:196697663:A:C	1	0.419699	0.0175508	2.22502e-126	0.419699	0.0168134	1.57517e-137	0.609982	0	Yes	1	Horizontal_pleiotropy	No
3_37	SeqId_12384_92	CSN7B	Q9H9Q2	COPS7B	3	165218150	166591207	2	231781671	231809254	NA	@ENSG00000114200_BCHE_Chr3_165772904_165837472_-=downstream_gene_variant;intron_variant;intron_variant,NMD_transcript_variant	trans	NotIncludedInSun	NA	NA	chr3:165777354:AAAT:A	rs71674639	chr3:165777354:AAAT:A	1	0.211236	0.0202997	2.33131e-25	0.211236	0.0201567	1.07092e-25	0.202388	0	No	0	Horizontal_pleiotropy	No
19_880	SeqId_12384_92	CSN7B	Q9H9Q2	COPS7B	19	44374585	45687791	2	231781671	231809254	NA	@ENSG00000104853_CLPTM1_Chr19_44954585_44993341_+=intron_variant;intron_variant,non_coding_transcript_variant;upstream_gene_variant	trans	NotIncludedInSun	NA	NA	chr19:44971619:C:T	rs11669609	chr19:44945208:T:G	0.770768	0.392917	0.0356446	2.95403e-28	0.985532	0.0177193	0	0.342299	0	Yes	1	Horizontal_pleiotropy	No
19_880	SeqId_12384_92	CSN7B	Q9H9Q2	COPS7B	19	44374585	45687791	2	231781671	231809254	NA	@ENSG00000104853_CLPTM1_Chr19_44954585_44993341_+=intron_variant;intron_variant,non_coding_transcript_variant;upstream_gene_variant	trans	NotIncludedInSun	NA	NA	chr19:44971619:C:T	rs11669609	chr19:44960128:C:T	-0.101051	0.578443	0.0534098	2.47398e-27	0.552298	0.0492644	3.60531e-29	0.0295817	0	No	0	Horizontal_pleiotropy	No
19_880	SeqId_12384_92	CSN7B	Q9H9Q2	COPS7B	19	44374585	45687791	2	231781671	231809254	NA	@ENSG00000104853_CLPTM1_Chr19_44954585_44993341_+=intron_variant;intron_variant,non_coding_transcript_variant;upstream_gene_variant	trans	NotIncludedInSun	NA	NA	chr19:44971619:C:T	rs11669609	chr19:44976780:A:G		0.622288	0.0311963	1.57624e-88	0.777692	0.0183592	0	0.271199	0	Yes	1	Horizontal_pleiotropy	No
19_880	SeqId_12384_92	CSN7B	Q9H9Q2	COPS7B	19	44374585	45687791	2	231781671	231809254	NA	@ENSG00000104853_CLPTM1_Chr19_44954585_44993341_+=intron_variant;intron_variant,non_coding_transcript_variant;upstream_gene_variant	trans	NotIncludedInSun	NA	NA	chr19:44971619:C:T	rs11669609	chr19:45002090:T:C	-0.115262	0.565681	0.0517697	8.57409e-28	0.4902	0.0484525	4.6384e-24	0.0311873	0	No	0	Horizontal_pleiotropy	No
19_880	SeqId_12384_92	CSN7B	Q9H9Q2	COPS7B	19	44374585	45687791	2	231781671	231809254	NA	@ENSG00000104853_CLPTM1_Chr19_44954585_44993341_+=intron_variant;intron_variant,non_coding_transcript_variant;upstream_gene_variant	trans	NotIncludedInSun	NA	NA	chr19:44971619:C:T	rs11669609	chr19:45004284:G:A	-0.0779162	1.21087	0.0725119	1.33386e-62	1.18302	0.0679283	6.26993e-68	0.0163136	0	No	0	Horizontal_pleiotropy	No
1_938	SeqId_12386_11	AMPB	Q9H4A4	RNPEP	1	201308122	202617748	1	201982372	202006147	NA	NA_RP11-465N4.2_ChrNA_NA_NA_NA=upstream_gene_variant*ENSG00000207165_SNORA70_ChrX_154400281_154400415_+=upstream_gene_variant*ENSG00000134375_TIMM17A_Chr1_201955491_201970661_+=downstream_gene_variant	cis	NotIncludedInSun	NA	NA	chr1:201974813:A:G	rs12118476	chr1:201974813:A:G	1	0.307092	0.0206192	3.63344e-50	0.301113	0.0183563	1.79653e-60	0.311273	0	Yes	3	Protein_specific	Yes
1_938	SeqId_12386_11	AMPB	Q9H4A4	RNPEP	1	201308122	202617748	1	201982372	202006147	NA	NA_RP11-465N4.2_ChrNA_NA_NA_NA=upstream_gene_variant*ENSG00000207165_SNORA70_ChrX_154400281_154400415_+=upstream_gene_variant*ENSG00000134375_TIMM17A_Chr1_201955491_201970661_+=downstream_gene_variant	cis	NotIncludedInSun	NA	NA	chr1:201974813:A:G	rs12118476	chr1:201996189:G:T	0.180317	-1.21552	0.0717961	2.69622e-64	-0.987438	0.0695862	1.05446e-45	0.0171695	0	No	0	Protein_specific	Yes
1_938	SeqId_12386_11	AMPB	Q9H4A4	RNPEP	1	201308122	202617748	1	201982372	202006147	NA	NA_RP11-465N4.2_ChrNA_NA_NA_NA=upstream_gene_variant*ENSG00000207165_SNORA70_ChrX_154400281_154400415_+=upstream_gene_variant*ENSG00000134375_TIMM17A_Chr1_201955491_201970661_+=downstream_gene_variant	cis	NotIncludedInSun	NA	NA	chr1:201974813:A:G	rs12118476	chr1:202004437:G:A	-0.392363	-0.158762	0.0203367	5.87173e-15	-0.273607	0.0181953	4.18676e-51	0.276148	0	Yes	1	Protein_specific	Yes
1_938	SeqId_12386_11	AMPB	Q9H4A4	RNPEP	1	201308122	202617748	1	201982372	202006147	NA	NA_RP11-465N4.2_ChrNA_NA_NA_NA=upstream_gene_variant*ENSG00000207165_SNORA70_ChrX_154400281_154400415_+=upstream_gene_variant*ENSG00000134375_TIMM17A_Chr1_201955491_201970661_+=downstream_gene_variant	cis	NotIncludedInSun	NA	NA	chr1:201974813:A:G	rs12118476	chr1:202007900:T:C	-0.07378	0.290416	0.034359	2.85371e-17	0.31281	0.0333612	6.82241e-21	0.0653129	0	Yes	3	Protein_specific	Yes
5_470	SeqId_12387_7	PDLI4	P50479	PDLIM4	5	131651112	132930811	5	132257671	132273454	NA	@ENSG00000072682_P4HA2_Chr5_132191838_132295315_-=intron_variant;intron_variant,non_coding_transcript_variant;upstream_gene_variant	cis	NotSigInSun	NA	NA	chr5:132280980:A:G	rs6865305	chr5:132280980:A:G	1	-0.259976	0.0279649	1.4515e-20	-0.259976	0.0278071	8.82573e-21	0.0947742	0	No	0	Protein_specific	Yes
4_50	SeqId_12389_4	ORC6	Q9Y5N6	ORC6L	4	185694842	186775426				NA	@ENSG00000164344_KLKB1_Chr4_186208979_186258471_+=intron_variant;intron_variant,non_coding_transcript_variant	trans	NotSigInSun	NA	NA	chr4:186236304:T:G	rs4253252	chr4:186236304:T:G	1	0.197508	0.0163421	1.2545e-33	0.197508	0.0161859	3.01527e-34	0.514273	0	Yes	3	Horizontal_pleiotropy	No
7_72	SeqId_12392_30	ARL1	P40616	ARL1	7	94804888	95937663	12	101393120	101407820	NA	@ENSG00000005421_PON1_Chr7_95297676_95324707_-=intron_variant;intron_variant,NMD_transcript_variant;upstream_gene_variant	trans	Without_overlap_Sun	0	0	chr7:95305886:CA:C	rs3917549;rs397730288	chr7:95305886:CA:C	1	0.179195	0.0207232	5.28414e-18	0.179195	0.0206226	3.64829e-18	0.192552	0	No	0	Horizontal_pleiotropy	No
12_393	SeqId_12392_30	ARL1	P40616	ARL1	12	6589608	7589608	12	101393120	101407820	NA	@ENSG00000139178_C1RL_Chr12_7089587_7109273_-=3_prime_UTR_variant,NMD_transcript_variant;downstream_gene_variant*@ENSG00000159403_C1R_Chr12_7080209_7092607_-=3_prime_UTR_variant,NMD_transcript_variant;downstream_gene_variant;missense_variant;non_coding_transcript_exon_variant,non_coding_transcript_variant;upstream_gene_variant	trans	Without_overlap_Sun	0	0	chr12:7089608:C:T	rs1126605	chr12:7089608:C:T	1	0.241171	0.0304645	2.44388e-15	0.241171	0.0303328	1.85263e-15	0.0836676	0	Yes	3	Horizontal_pleiotropy	No
19_141	SeqId_12392_30	ARL1	P40616	ARL1	19	44320881	45428401	12	101393120	101407820	NA	ENSG00000130204_TOMM40_Chr19_44890569_44903689_+=downstream_gene_variant*NA_CTB-129P6.7_ChrNA_NA_NA_NA=upstream_gene_variant*@ENSG00000130203_APOE_Chr19_44905754_44909393_+=downstream_gene_variant;missense_variant	trans	19:44392254-46424351:19_35	0.545013	1	chr19:44908684:T:C	rs429358	chr19:44908684:T:C	1	-0.494206	0.0242679	3.44951e-92	-0.494206	0.0235235	5.42272e-98	0.147963	0	Yes	1	Horizontal_pleiotropy	No
1_5	SeqId_12775_6	HMGB3	O15347	HMGB3	1	196177046	197473491	X	150980509	150990775	NA	@ENSG00000000971_CFH_Chr1_196651878_196747504_+=intron_variant;intron_variant,non_coding_transcript_variant	trans	Without_overlap_Sun	0	0	chr1:196695521:C:T	rs10922098	chr1:196695521:C:T	1	-0.176431	0.0168909	1.53925e-25	-0.176431	0.0167681	6.85337e-26	0.60707	0	No	0	Horizontal_pleiotropy	No
3_37	SeqId_12775_6	HMGB3	O15347	HMGB3	3	165260452	166281347	X	150980509	150990775	NA	intergenic_variant	trans	Without_overlap_Sun	0	0	chr3:165764157:G:A	rs73165061	chr3:165764157:G:A	1	0.13954	0.0201966	4.87738e-12	0.13954	0.0201352	4.20388e-12	0.202664	0	No	0	Horizontal_pleiotropy	No
17_11	SeqId_12779_30	PRDM4	Q9UKN5	PRDM4	17	27765920	28913121	12	107732866	107761272	NA	ENSG00000244045_TMEM199_Chr17_28357581_28363683_+=downstream_gene_variant*@ENSG00000109072_VTN_Chr17_28367276_28373091_-=downstream_gene_variant;missense_variant*NA_CTB-96E2.2_ChrNA_NA_NA_NA=missense_variant*NA_CTB-96E2.3_ChrNA_NA_NA_NA=intron_variant,non_coding_transcript_variant*NA_CTB-96E2.7_ChrNA_NA_NA_NA=upstream_gene_variant*@ENSG00000004139_SARM1_Chr17_28364356_28404049_+=intron_variant,non_coding_transcript_variant;upstream_gene_variant*ENSG00000274529_SEBOX_Chr17_28364268_28365244_-=upstream_gene_variant	trans	NotSigInSun	NA	NA	chr17:28367840:G:A	rs704	chr17:28367840:G:A	1	0.139845	0.0164111	1.57711e-17	0.139845	0.0163332	1.10918e-17	0.47343	0	No	0	Horizontal_pleiotropy	No
17_164	SeqId_12779_30	PRDM4	Q9UKN5	PRDM4	17	65407001	66783269	12	107732866	107761272	NA	@ENSG00000091583_APOH_Chr17_66212033_66256525_-=downstream_gene_variant;missense_variant	trans	NotSigInSun	NA	NA	chr17:66212167:C:G	rs1801690	chr17:66212167:C:G	1	-0.500164	0.0366088	1.7032e-42	-0.500164	0.0361477	1.53126e-43	0.0539618	0	No	0	Horizontal_pleiotropy	No
12_273	SeqId_12783_29	HNRPM	P52272	HNRNPM	12	103246308	104888982	19	8444767	8489114	NA	@ENSG00000166598_HSP90B1_Chr12_103930107_103953645_+=downstream_gene_variant;intron_variant;intron_variant,non_coding_transcript_variant;non_coding_transcript_exon_variant,non_coding_transcript_variant;upstream_gene_variant	trans	Without_overlap_Sun	0	0	chr12:103943444:GTAAT:G	rs3842649;rs58608032	chr12:103930862:T:C	0.468373	0.244648	0.0310904	3.57754e-15	0.595315	0.0269121	1.9972e-108	0.103084	0	No	0	Horizontal_pleiotropy	No
12_273	SeqId_12783_29	HNRPM	P52272	HNRNPM	12	103246308	104888982	19	8444767	8489114	NA	@ENSG00000166598_HSP90B1_Chr12_103930107_103953645_+=downstream_gene_variant;intron_variant;intron_variant,non_coding_transcript_variant;non_coding_transcript_exon_variant,non_coding_transcript_variant;upstream_gene_variant	trans	Without_overlap_Sun	0	0	chr12:103943444:GTAAT:G	rs3842649;rs58608032	chr12:103943444:GTAAT:G	1	0.545896	0.0215914	4.91218e-141	0.62169	0.0176988	2.6929e-270	0.303324	0	Yes	1	Horizontal_pleiotropy	No
17_11	SeqId_12784_10	APBB3	O95704	APBB3	17	27867840	28867840	5	140558268	140564781	NA	ENSG00000244045_TMEM199_Chr17_28357581_28363683_+=downstream_gene_variant*@ENSG00000109072_VTN_Chr17_28367276_28373091_-=downstream_gene_variant;missense_variant*NA_CTB-96E2.2_ChrNA_NA_NA_NA=missense_variant*NA_CTB-96E2.3_ChrNA_NA_NA_NA=intron_variant,non_coding_transcript_variant*NA_CTB-96E2.7_ChrNA_NA_NA_NA=upstream_gene_variant*@ENSG00000004139_SARM1_Chr17_28364356_28404049_+=intron_variant,non_coding_transcript_variant;upstream_gene_variant*ENSG00000274529_SEBOX_Chr17_28364268_28365244_-=upstream_gene_variant	trans	NotIncludedInSun	NA	NA	chr17:28367840:G:A	rs704	chr17:28367840:G:A	1	0.115018	0.0163936	2.28278e-12	0.115018	0.0163414	1.94401e-12	0.47343	0	Yes	3	Horizontal_pleiotropy	No
4_50	SeqId_12800_5	TPPP2	P59282	TPPP2	4	185718785	186753529	14	21024109	21036276	NA	@ENSG00000164344_KLKB1_Chr4_186208979_186258471_+=downstream_gene_variant;intron_variant;intron_variant,non_coding_transcript_variant	trans	Without_overlap_Sun	0	0	chr4:186242460:C:T	rs4253272	chr4:186242460:C:T	1	-0.134655	0.0162947	1.41163e-16	-0.134655	0.016223	1.0389e-16	0.513019	0	No	0	Horizontal_pleiotropy	No
16_408	SeqId_12800_5	TPPP2	P59282	TPPP2	16	66499944	67986220	14	21024109	21036276	NA	@ENSG00000159708_LRRC36_Chr16_67326798_67385203_+=downstream_gene_variant;intron_variant;intron_variant,NMD_transcript_variant;intron_variant,non_coding_transcript_variant	trans	16:66301107-68447667:16_15	0.692399	1	chr16:67351455:T:C	rs13334882	chr16:67351455:T:C	1	-0.30669	0.0310203	4.75265e-23	-0.30669	0.0308199	2.49566e-23	0.0761824	0	Yes	1	Horizontal_pleiotropy	No
1_5	SeqId_13623_4	MLL2	O14686	MLL2	1	196177046	197468406				NA	@ENSG00000000971_CFH_Chr1_196651878_196747504_+=intron_variant;intron_variant,non_coding_transcript_variant	trans	1:195186335-198311241:1_78	0.413248	1	chr1:196682994:T:TA	rs33944729;rs397954133	chr1:196682994:T:TA	1	0.173934	0.0169724	1.2078e-24	0.173934	0.016853	5.68341e-25	0.609323	0	No	0	Horizontal_pleiotropy	No
17_11	SeqId_13623_4	MLL2	O14686	MLL2	17	27861641	28879927				NA	ENSG00000244045_TMEM199_Chr17_28357581_28363683_+=downstream_gene_variant*@ENSG00000109072_VTN_Chr17_28367276_28373091_-=downstream_gene_variant;missense_variant*NA_CTB-96E2.2_ChrNA_NA_NA_NA=missense_variant*NA_CTB-96E2.3_ChrNA_NA_NA_NA=intron_variant,non_coding_transcript_variant*NA_CTB-96E2.7_ChrNA_NA_NA_NA=upstream_gene_variant*@ENSG00000004139_SARM1_Chr17_28364356_28404049_+=intron_variant,non_coding_transcript_variant;upstream_gene_variant*ENSG00000274529_SEBOX_Chr17_28364268_28365244_-=upstream_gene_variant	trans	Without_overlap_Sun	0	0	chr17:28367840:G:A	rs704	chr17:28367840:G:A	1	0.119523	0.0164094	3.24475e-13	0.119523	0.0163529	2.6918e-13	0.47343	0	Yes	3	Horizontal_pleiotropy	No
1_1365	SeqId_13624_17	NADK	O95544	NADK	1	1196117	2469015	1	1751232	1780457	#@ENSG00000008130_NADK_Chr1_1751232_1780457_-=intron_variant;intron_variant,non_coding_transcript_variant		cis	Without_overlap_Sun	0	0	chr1:1764023:C:A	rs4648629	chr1:1764023:C:A	1	-0.23094	0.0171741	3.20656e-41	-0.23094	0.0169526	2.93556e-42	0.431895	0	No	0	Protein_specific	Yes
17_11	SeqId_13628_58	GRB14	Q14449	GRB14	17	27765920	28910870	2	164492812	164621848	NA	ENSG00000244045_TMEM199_Chr17_28357581_28363683_+=downstream_gene_variant*@ENSG00000109072_VTN_Chr17_28367276_28373091_-=downstream_gene_variant;missense_variant*NA_CTB-96E2.2_ChrNA_NA_NA_NA=missense_variant*NA_CTB-96E2.3_ChrNA_NA_NA_NA=intron_variant,non_coding_transcript_variant*NA_CTB-96E2.7_ChrNA_NA_NA_NA=upstream_gene_variant*@ENSG00000004139_SARM1_Chr17_28364356_28404049_+=intron_variant,non_coding_transcript_variant;upstream_gene_variant*ENSG00000274529_SEBOX_Chr17_28364268_28365244_-=upstream_gene_variant	trans	17:25612996-27740139:17_12	0.538253	1	chr17:28367840:G:A	rs704	chr17:28367840:G:A	1	0.145938	0.0164287	6.50072e-19	0.145938	0.0163437	4.28666e-19	0.47343	0	Yes	3	Horizontal_pleiotropy	No
13_111	SeqId_13634_209	PIR	O00625	PIR	13	45297930	46674952	X	15384799	15493564	NA	@ENSG00000080618_CPB2_Chr13_46053195_46105033_-=intron_variant*@ENSG00000235903_CPB2-AS1_Chr13_46052806_46113332_+=intron_variant,non_coding_transcript_variant	trans	13:45464985-47748439:13_02	0.603043	1	chr13:46076973:C:G	rs9567617	chr13:46055860:C:A	0.439251	0.683317	0.023776	1.2167e-181	0.891953	0.0178386	0	0.710369	0	Yes	1	Horizontal_pleiotropy	No
13_111	SeqId_13634_209	PIR	O00625	PIR	13	45297930	46674952	X	15384799	15493564	NA	@ENSG00000080618_CPB2_Chr13_46053195_46105033_-=intron_variant*@ENSG00000235903_CPB2-AS1_Chr13_46052806_46113332_+=intron_variant,non_coding_transcript_variant	trans	13:45464985-47748439:13_02	0.603043	1	chr13:46076973:C:G	rs9567617	chr13:46069995:C:T		0.459171	0.0215741	1.61684e-100	0.714807	0.0173442	0	0.327868	0	Yes	1	Horizontal_pleiotropy	No
14_32	SeqId_13642_90	CIG49	O14879	IFIT3	14	106014373	107028479	10	89327894	89340971	NA	ENSG00000229092_IGHV3-47_Chr14_106518582_106519027_-=upstream_gene_variant*ENSG00000270816_LINC00221_Chr14_106482439_106521073_+=downstream_gene_variant	trans	Without_overlap_Sun	0	0	chr14:106522544:G:A	rs7151792	chr14:106522544:G:A	1	0.145908	0.0203829	8.16542e-13	0.145908	0.0202978	6.55717e-13	0.717265	0	No	0	Horizontal_pleiotropy	No
1_5	SeqId_13645_14	PRP16	Q92620	DHX38	1	196177046	197472531	16	72093562	72112912	NA	@ENSG00000000971_CFH_Chr1_196651878_196747504_+=intron_variant;intron_variant,non_coding_transcript_variant	trans	1:195646176-197701569:1_78	0.630286	1	chr1:196686613:A:C	rs10801553	chr1:196686613:A:C	1	-0.212737	0.0169618	4.39201e-36	-0.212737	0.0167822	7.99724e-37	0.609635	0	Yes	3	Horizontal_pleiotropy	No
3_206	SeqId_13645_14	PRP16	Q92620	DHX38	3	165260452	166383633	16	72093562	72112912	NA	intergenic_variant	trans	Without_overlap_Sun	0	0	chr3:165876528:C:T	rs56353707	chr3:165876528:C:T	1	0.138036	0.0194251	1.194e-12	0.138036	0.0193624	1.01046e-12	0.226674	0	No	0	Horizontal_pleiotropy	No
1_5	SeqId_13650_11	KCIP1	Q9NZI2	KCNIP1	1	196025417	197495348	5	170353487	170736632	NA	@ENSG00000000971_CFH_Chr1_196651878_196747504_+=intron_variant;intron_variant,non_coding_transcript_variant	trans	Without_overlap_Sun	0	0	chr1:196697958:A:T	rs28853072	chr1:196697958:A:T	1	-0.202091	0.0169605	9.84087e-33	-0.202091	0.0167984	2.4605e-33	0.607735	0	Yes	3	Horizontal_pleiotropy	No
3_24	SeqId_13650_11	KCIP1	Q9NZI2	KCNIP1	3	165258405	166484008	5	170353487	170736632	NA	@ENSG00000114200_BCHE_Chr3_165772904_165837472_-=intron_variant;intron_variant,NMD_transcript_variant	trans	Without_overlap_Sun	0	0	chr3:165781469:A:G	rs829502	chr3:165781469:A:G	1	-0.140425	0.0169087	9.9916e-17	-0.140425	0.0168334	7.30159e-17	0.632461	0	No	0	Horizontal_pleiotropy	No
19_99	SeqId_13652_2	TM1L1	O75674	TOM1L1	19	44408822	45415533	17	54899387	54961956	NA	ENSG00000130203_APOE_Chr19_44905754_44909393_+=downstream_gene_variant*NA_CTB-129P6.7_ChrNA_NA_NA_NA=non_coding_transcript_exon_variant,non_coding_transcript_variant*ENSG00000130208_APOC1_Chr19_44914247_44919349_+=upstream_gene_variant	trans	19:44412079-46429543:19_37	0.498998	1	chr19:44913484:C:T	rs438811	chr19:44913484:C:T	1	-0.148672	0.0203338	2.64056e-13	-0.148672	0.0202572	2.14846e-13	0.228523	0	No	0	Horizontal_pleiotropy	No
1_5	SeqId_13653_335	MACD1	Q9BQ69	MACROD1	1	196025417	197708502	11	63998558	64166106	NA	@ENSG00000000971_CFH_Chr1_196651878_196747504_+=intron_variant;intron_variant,non_coding_transcript_variant	trans	NotSigInSun	NA	NA	chr1:196695521:C:T	rs10922098	chr1:196695521:C:T	1	-0.224559	0.0169731	5.8643e-40	-0.224559	0.0167721	7.02676e-41	0.60707	0	Yes	3	Horizontal_pleiotropy	No
3_37	SeqId_13653_335	MACD1	Q9BQ69	MACROD1	3	165258405	166412184	11	63998558	64166106	NA	@ENSG00000114200_BCHE_Chr3_165772904_165837472_-=3_prime_UTR_variant,NMD_transcript_variant;downstream_gene_variant;missense_variant	trans	NotSigInSun	NA	NA	chr3:165773492:C:T	rs1803274	chr3:165773492:C:T	1	0.168722	0.0202332	7.50146e-17	0.168722	0.0201428	5.46207e-17	0.20253	0	No	0	Horizontal_pleiotropy	No
6_1	SeqId_13653_335	MACD1	Q9BQ69	MACROD1	6	25499772	34032223	11	63998558	64166106	NA	@ENSG00000244731_C4A_Chr6_31982024_32002681_+=downstream_gene_variant;intron_variant;upstream_gene_variant	trans	LostINliftOver	LostINliftOver	LostINliftOver	chr6:31994020:T:C	rs451876	chr6:31994020:T:C	1	0.166204	0.024198	6.48776e-12	0.166204	0.0241227	5.58152e-12	0.134945	0	No	0	Horizontal_pleiotropy	No
1_5	SeqId_13658_31	PDGF-CC	Q9NRA1	PDGFC	1	196177046	197412290	4	156760454	156971394	NA	@ENSG00000000971_CFH_Chr1_196651878_196747504_+=intron_variant;intron_variant,non_coding_transcript_variant	trans	NotIncludedInSun	NA	NA	chr1:196697958:A:T	rs28853072	chr1:196697958:A:T	1	-0.176095	0.0168952	1.9513e-25	-0.176095	0.0167726	8.73291e-26	0.607735	0	Yes	3	Horizontal_pleiotropy	No
3_93	SeqId_13659_36	AT131	Q9HD20	ATP13A1	3	186203742	187242138	19	19645198	19663693	NA	@ENSG00000113889_KNG1_Chr3_186717276_186744410_+=intron_variant*NA_RP11-573D15.8_ChrNA_NA_NA_NA=downstream_gene_variant;intron_variant,non_coding_transcript_variant	trans	NotIncludedInSun	NA	NA	chr3:186741438:A:G	rs698078	chr3:186741438:A:G	1	-0.158714	0.0162791	1.85268e-22	-0.158714	0.0161802	1.02832e-22	0.409978	0	No	0	Horizontal_pleiotropy	No
4_50	SeqId_13659_36	AT131	Q9HD20	ATP13A1	4	185680705	186797884	19	19645198	19663693	NA	@ENSG00000164344_KLKB1_Chr4_186208979_186258471_+=downstream_gene_variant;intron_variant;intron_variant,non_coding_transcript_variant	trans	NotIncludedInSun	NA	NA	chr4:186237768:G:C	rs4253255	chr4:186237768:G:C	1	-0.447112	0.0169101	4.68687e-154	-0.447112	0.0160406	5.54976e-171	0.513062	0	Yes	3	Horizontal_pleiotropy	No
5_120	SeqId_13659_36	AT131	Q9HD20	ATP13A1	5	176614936	177912584	19	19645198	19663693	NA	ENSG00000131187_F12_Chr5_177402140_177409576_-=upstream_gene_variant*@ENSG00000198055_GRK6_Chr5_177403204_177442901_+=intron_variant	trans	NotIncludedInSun	NA	NA	chr5:177411594:C:T	rs13155336	chr5:177411594:C:T	1	0.414438	0.0304976	4.64232e-42	0.379885	0.0299726	8.19739e-37	0.0989511	0	No	0	Horizontal_pleiotropy	No
5_120	SeqId_13659_36	AT131	Q9HD20	ATP13A1	5	176614936	177912584	19	19645198	19663693	NA	ENSG00000131187_F12_Chr5_177402140_177409576_-=upstream_gene_variant*@ENSG00000198055_GRK6_Chr5_177403204_177442901_+=intron_variant	trans	NotIncludedInSun	NA	NA	chr5:177411594:C:T	rs13155336	chr5:177412584:G:A	-0.094466	0.375365	0.0308529	4.70119e-34	0.336321	0.0304244	2.08918e-28	0.0933801	0	No	0	Horizontal_pleiotropy	No
1_1139	SeqId_13665_35	PP2A, subunit B	Q06190	PPP2R3A	1	195855106	197840966	3	135965673	136147891	NA	@ENSG00000000971_CFH_Chr1_196651878_196747504_+=intron_variant;intron_variant,non_coding_transcript_variant	trans	1:195646176-197905991:1_79	0.878771	1	chr1:196706731:A:G	rs6695321	chr1:196677257:T:C	0.322507	-0.167987	0.0200251	4.90959e-17	-0.242093	0.0187625	4.32771e-38	0.252069	0	Yes	3	Horizontal_pleiotropy	No
1_1139	SeqId_13665_35	PP2A, subunit B	Q06190	PPP2R3A	1	195855106	197840966	3	135965673	136147891	NA	@ENSG00000000971_CFH_Chr1_196651878_196747504_+=intron_variant;intron_variant,non_coding_transcript_variant	trans	1:195646176-197905991:1_79	0.878771	1	chr1:196706731:A:G	rs6695321	chr1:196706731:A:G	1	-0.209141	0.0181139	7.74904e-31	-0.257845	0.0168956	1.38943e-52	0.370684	0	Yes	3	Horizontal_pleiotropy	No
1_108	SeqId_13666_222	Carbonic Anhydrase X	Q9NS85	CA10	1	108673328	109796778	17	51630313	52160017	NA	ENSG00000134222_PSRC1_Chr1_109279556_109283186_-=downstream_gene_variant*@ENSG00000143126_CELSR2_Chr1_109250019_109275750_+=3_prime_UTR_variant;downstream_gene_variant;non_coding_transcript_exon_variant,non_coding_transcript_variant	trans	1:108814880-110822166:1_32	0.559686	1	chr1:109274968:G:T	rs12740374	chr1:109274968:G:T	1	-0.375308	0.0201894	3.916e-77	-0.375308	0.0197001	6.43719e-81	0.223264	0	Yes	3	Horizontal_pleiotropy	No
17_639	SeqId_13666_222	Carbonic Anhydrase X	Q9NS85	CA10	17	51328239	52636371	17	51630313	52160017	#@ENSG00000154975_CA10_Chr17_51630313_52160017_-=intron_variant;intron_variant,NMD_transcript_variant;intron_variant,non_coding_transcript_variant		cis	17:49205047-51213731:17_23	0.651238	1	chr17:52136371:G:A	rs117399000	chr17:51828640:T:C	-0.0112463	0.257587	0.0227677	1.12253e-29	0.260556	0.022566	7.69802e-31	0.156902	0	Yes	3	Protein_specific	Yes
17_639	SeqId_13666_222	Carbonic Anhydrase X	Q9NS85	CA10	17	51328239	52636371	17	51630313	52160017	#@ENSG00000154975_CA10_Chr17_51630313_52160017_-=intron_variant;intron_variant,NMD_transcript_variant;intron_variant,non_coding_transcript_variant		cis	17:49205047-51213731:17_23	0.651238	1	chr17:52136371:G:A	rs117399000	chr17:52136371:G:A	1	-0.592006	0.0497766	1.28298e-32	-0.598181	0.0492649	6.31573e-34	0.0300109	0	No	0	Protein_specific	Yes
4_116	SeqId_13669_6	FGFR-3	P22607	FGFR3	4	1198137	2261247	4	1793293	1808872	NA	@ENSG00000013810_TACC3_Chr4_1721490_1745176_+=downstream_gene_variant;intron_variant;intron_variant,non_coding_transcript_variant;upstream_gene_variant	cis	NotSigInSun	NA	NA	chr4:1729894:T:C	rs798763	chr4:1729894:T:C	1	-0.148058	0.0169945	2.98261e-18	-0.148058	0.0169085	2.01542e-18	0.613639	0	No	0	Protein_specific	Yes
14_128	SeqId_13671_40	Elastase	P08246	ELANE	14	93871805	94878610	19	851014	856247	NA	@ENSG00000197249_SERPINA1_Chr14_94376747_94390693_-=3_prime_UTR_variant,NMD_transcript_variant;downstream_gene_variant;missense_variant	trans	NotIncludedInSun	NA	NA	chr14:94378610:C:T	rs28929474	chr14:94378610:C:T	1	-0.512103	0.0609003	4.13939e-17	-0.512103	0.0606153	2.95293e-17	0.0186975	0	No	0	Horizontal_pleiotropy	No
19_1089	SeqId_13671_40	Elastase	P08246	ELANE	19	291007	1388630	19	851014	856247	#ENSG00000197561_ELANE_Chr19_851014_856247_+=upstream_gene_variant	ENSG00000196415_PRTN3_Chr19_840960_848175_+=downstream_gene_variant	cis	NotIncludedInSun	NA	NA	chr19:850733:C:G	rs10409474	chr19:850733:C:G	1	0.412795	0.0337732	2.35545e-34	0.457051	0.032955	9.77067e-44	0.0940084	0	Yes	1	Protein_specific	Yes
19_1089	SeqId_13671_40	Elastase	P08246	ELANE	19	291007	1388630	19	851014	856247	#ENSG00000197561_ELANE_Chr19_851014_856247_+=upstream_gene_variant	ENSG00000196415_PRTN3_Chr19_840960_848175_+=downstream_gene_variant	cis	NotIncludedInSun	NA	NA	chr19:850733:C:G	rs10409474	chr19:851976:G:A	-0.117776	-0.278321	0.0246818	1.7165e-29	-0.313378	0.0241462	1.62326e-38	0.192188	0	Yes	3	Protein_specific	Yes
1_5	SeqId_13672_3	HSP76	P17066	HSPA6	1	196177046	197515549	1	161524540	161526910	NA	@ENSG00000000971_CFH_Chr1_196651878_196747504_+=intron_variant;intron_variant,non_coding_transcript_variant	trans	Without_overlap_Sun	0	0	chr1:196697958:A:T	rs28853072	chr1:196697958:A:T	1	-0.197006	0.0169607	3.44019e-31	-0.197006	0.0168069	9.8633e-32	0.607735	0	Yes	4	Horizontal_pleiotropy	No
3_37	SeqId_13672_3	HSP76	P17066	HSPA6	3	165219231	166597130	1	161524540	161526910	NA	ENSG00000114200_BCHE_Chr3_165772904_165837472_-=downstream_gene_variant	trans	Without_overlap_Sun	0	0	chr3:165768357:T:G	rs11720167	chr3:165768357:T:G	1	0.192825	0.0202456	1.662e-21	0.192825	0.020127	9.66564e-22	0.202767	0	No	0	Horizontal_pleiotropy	No
17_11	SeqId_13672_3	HSP76	P17066	HSPA6	17	27718234	28917209	1	161524540	161526910	NA	ENSG00000244045_TMEM199_Chr17_28357581_28363683_+=downstream_gene_variant*@ENSG00000109072_VTN_Chr17_28367276_28373091_-=downstream_gene_variant;missense_variant*NA_CTB-96E2.2_ChrNA_NA_NA_NA=missense_variant*NA_CTB-96E2.3_ChrNA_NA_NA_NA=intron_variant,non_coding_transcript_variant*NA_CTB-96E2.7_ChrNA_NA_NA_NA=upstream_gene_variant*@ENSG00000004139_SARM1_Chr17_28364356_28404049_+=intron_variant,non_coding_transcript_variant;upstream_gene_variant*ENSG00000274529_SEBOX_Chr17_28364268_28365244_-=upstream_gene_variant	trans	17:25612996-27718592:17_12	0.56842	1	chr17:28367840:G:A	rs704	chr17:28367840:G:A	1	0.24979	0.0166086	4.02578e-51	0.24979	0.0163538	1.13743e-52	0.47343	0	Yes	1	Horizontal_pleiotropy	No
2_1145	SeqId_13676_46	Inhibin bB chain	P09529	INHBB	2	120046972	121087887	2	120346143	120351808	NA	ENSG00000232140_AC073257.1_Chr2_120553743_120558109_-=downstream_gene_variant*ENSG00000237614_AC073257.2_Chr2_120542909_120544326_-=upstream_gene_variant	cis	NotIncludedInSun	NA	NA	chr2:120548864:G:A	rs17050272	chr2:120548864:G:A	1	0.296214	0.0176606	3.87531e-63	0.296214	0.0172886	8.34971e-66	0.413827	0	Yes	3	Protein_specific	Yes
12_86	SeqId_13676_46	Inhibin bB chain	P09529	INHBB	12	56752006	57950266	2	120346143	120351808	NA	@ENSG00000179912_R3HDM2_Chr12_57253762_57431005_-=intron_variant	trans	NotIncludedInSun	NA	NA	chr12:57395576:G:A	rs68147365	chr12:57395576:G:A	1	0.156632	0.0192601	4.20641e-16	0.156632	0.0191779	3.15322e-16	0.234111	0	No	0	Vertical_pleiotropy	Yes
1_5	SeqId_13681_173	CSK22	P19784	CSNK2A2	1	196177046	197472531	16	58157907	58197920	NA	@ENSG00000000971_CFH_Chr1_196651878_196747504_+=intron_variant;intron_variant,non_coding_transcript_variant	trans	NotIncludedInSun	NA	NA	chr1:196697958:A:T	rs28853072	chr1:196697958:A:T	1	-0.227728	0.0170024	6.56687e-41	-0.227728	0.0167954	7.01322e-42	0.607735	0	Yes	3	Horizontal_pleiotropy	No
3_206	SeqId_13681_173	CSK22	P19784	CSNK2A2	3	165258405	166407419	16	58157907	58197920	NA	intergenic_variant	trans	NotIncludedInSun	NA	NA	chr3:165876528:C:T	rs56353707	chr3:165876528:C:T	1	0.157219	0.0194448	6.19667e-16	0.157219	0.019363	4.67885e-16	0.226674	0	No	0	Horizontal_pleiotropy	No
2_514	SeqId_13682_47	M-CSF R	P07333	CSF1R	2	133702083	134714773	5	150053291	150113372	NA	@ENSG00000152127_MGAT5_Chr2_134119983_134454621_+=intron_variant;intron_variant,non_coding_transcript_variant	trans	NotIncludedInSun	NA	NA	chr2:134202083:ATATC:A	rs145928670;rs77031421	chr2:134202083:ATATC:A	1	-0.224306	0.0282569	2.05293e-15	-0.224306	0.0281414	1.57808e-15	0.0921959	0	No	0	Vertical_pleiotropy	Yes
3_513	SeqId_13682_47	M-CSF R	P07333	CSF1R	3	98267707	99571378	5	150053291	150113372	NA	ENSG00000240476_LINC00973_Chr3_98981058_98983096_+=upstream_gene_variant*NA_CTD-2021J15.1_ChrNA_NA_NA_NA=intron_variant,non_coding_transcript_variant	trans	NotIncludedInSun	NA	NA	chr3:98980707:A:G	rs1383910	chr3:98980707:A:G	1	-0.132241	0.016646	1.95279e-15	-0.132241	0.016578	1.50058e-15	0.403781	0	No	0	Horizontal_pleiotropy	No
5_515	SeqId_13682_47	M-CSF R	P07333	CSF1R	5	149580979	150678195	5	150053291	150113372	#@ENSG00000182578_CSF1R_Chr5_150053291_150113372_-=5_prime_UTR_variant;missense_variant;missense_variant,NMD_transcript_variant;non_coding_transcript_exon_variant,non_coding_transcript_variant		cis	NotIncludedInSun	NA	NA	chr5:150080979:A:C	rs56048668	chr5:150080979:A:C	1	-1.26915	0.0975307	1.03467e-38	-1.17975	0.095804	7.59609e-35	0.00774421	0	No	0	Protein_specific	Yes
17_119	SeqId_13682_47	M-CSF R	P07333	CSF1R	17	6587693	7676997	5	150053291	150113372	NA	@ENSG00000141505_ASGR1_Chr17_7173431_7179564_-=intron_variant;intron_variant,non_coding_transcript_variant	trans	NotIncludedInSun	NA	NA	chr17:7176936:CCCCCAGCCCCAG:C	rs758641530	chr17:7176936:CCCCCAGCCCCAG:C	1	1.43001	0.122283	1.3637e-31	1.40232	0.120934	4.33073e-31	0.00557314	0	No	0	Horizontal_pleiotropy	No
17_119	SeqId_13682_47	M-CSF R	P07333	CSF1R	17	6587693	7676997	5	150053291	150113372	NA	@ENSG00000141505_ASGR1_Chr17_7173431_7179564_-=intron_variant;intron_variant,non_coding_transcript_variant	trans	NotIncludedInSun	NA	NA	chr17:7176936:CCCCCAGCCCCAG:C	rs758641530	chr17:7176997:C:T	-0.0273404	0.194284	0.0221498	1.76506e-18	0.187598	0.0220283	1.64836e-17	0.184679	0	No	0	Horizontal_pleiotropy	No
3_498	SeqId_13686_2	IL-5 Ra	Q01344	IL5RA	3	2566046	3624009	3	3066326	3126613	#@ENSG00000091181_IL5RA_Chr3_3066326_3126613_-=intron_variant;intron_variant,non_coding_transcript_variant		cis	3:2136700-4152841:3_03	0.524747	1	chr3:3109280:A:G	rs77400868	chr3:3066399:G:A	0.0259671	0.193927	0.0179203	2.71937e-27	0.175388	0.0177058	3.93283e-23	0.40186	0	Yes	3	Protein_specific	Yes
3_498	SeqId_13686_2	IL-5 Ra	Q01344	IL5RA	3	2566046	3624009	3	3066326	3126613	#@ENSG00000091181_IL5RA_Chr3_3066326_3126613_-=intron_variant;intron_variant,non_coding_transcript_variant		cis	3:2136700-4152841:3_03	0.524747	1	chr3:3109280:A:G	rs77400868	chr3:3095629:T:A	-0.071321	-0.194728	0.0237467	2.39961e-16	-0.330795	0.0222298	4.39869e-50	0.171817	0	No	0	Protein_specific	Yes
3_498	SeqId_13686_2	IL-5 Ra	Q01344	IL5RA	3	2566046	3624009	3	3066326	3126613	#@ENSG00000091181_IL5RA_Chr3_3066326_3126613_-=intron_variant;intron_variant,non_coding_transcript_variant		cis	3:2136700-4152841:3_03	0.524747	1	chr3:3109280:A:G	rs77400868	chr3:3098273:T:C	0.390252	0.229386	0.020705	1.59027e-28	0.319964	0.0169162	8.63923e-80	0.351887	0	Yes	3	Protein_specific	Yes
3_498	SeqId_13686_2	IL-5 Ra	Q01344	IL5RA	3	2566046	3624009	3	3066326	3126613	#@ENSG00000091181_IL5RA_Chr3_3066326_3126613_-=intron_variant;intron_variant,non_coding_transcript_variant		cis	3:2136700-4152841:3_03	0.524747	1	chr3:3109280:A:G	rs77400868	chr3:3102835:A:G	-0.099364	-0.283051	0.0357535	2.43858e-15	-0.545363	0.0323293	7.60718e-64	0.0699365	0	Yes	3	Protein_specific	Yes
3_498	SeqId_13686_2	IL-5 Ra	Q01344	IL5RA	3	2566046	3624009	3	3066326	3126613	#@ENSG00000091181_IL5RA_Chr3_3066326_3126613_-=intron_variant;intron_variant,non_coding_transcript_variant		cis	3:2136700-4152841:3_03	0.524747	1	chr3:3109280:A:G	rs77400868	chr3:3109280:A:G	1	0.208944	0.028942	5.22101e-13	0.474585	0.0241661	7.25648e-86	0.135506	0	No	0	Protein_specific	Yes
3_498	SeqId_13686_2	IL-5 Ra	Q01344	IL5RA	3	2566046	3624009	3	3066326	3126613	#@ENSG00000091181_IL5RA_Chr3_3066326_3126613_-=intron_variant;intron_variant,non_coding_transcript_variant		cis	3:2136700-4152841:3_03	0.524747	1	chr3:3109280:A:G	rs77400868	chr3:3111655:G:A	0.284107	0.241252	0.0197576	2.7282e-34	0.293048	0.0170498	3.27918e-66	0.608479	0	No	0	Protein_specific	Yes
11_54	SeqId_13689_2	Ornithine decarboxylase	P11926	ODC1	11	5919216	6944666	2	10439968	10448504	NA	@ENSG00000110169_HPX_Chr11_6431049_6442617_-=intron_variant,non_coding_transcript_variant;upstream_gene_variant	trans	NotSigInSun	NA	NA	chr11:6441858:A:G	rs2035675	chr11:6441858:A:G	1	0.152882	0.019349	2.76078e-15	0.152882	0.0192723	2.14376e-15	0.22619	0	No	0	Horizontal_pleiotropy	No
2_270	SeqId_13691_10	SC5A8	Q8N695	SLC5A8	2	20421704	21581275	12	101155493	101210407	NA	@ENSG00000084674_APOB_Chr2_21001429_21044073_-=missense_variant	trans	2:20121464-22245329:2_03	0.556854	1	chr2:21008652:G:A	rs676210	chr2:21008652:G:A	1	0.217067	0.0199333	1.29099e-27	0.217067	0.0197778	5.02469e-28	0.21513	0	No	0	Horizontal_pleiotropy	No
3_37	SeqId_13691_10	SC5A8	Q8N695	SLC5A8	3	165218150	166597130	12	101155493	101210407	NA	intergenic_variant	trans	Without_overlap_Sun	0	0	chr3:165766613:G:A	rs4554007	chr3:165766613:G:A	1	0.235919	0.0203045	3.29863e-31	0.235919	0.0201252	9.76673e-32	0.202687	0	No	0	Horizontal_pleiotropy	No
19_96	SeqId_13691_10	SC5A8	Q8N695	SLC5A8	19	44316374	45423535	12	101155493	101210407	NA	NA_CTB-129P6.7_ChrNA_NA_NA_NA=upstream_gene_variant*@ENSG00000130203_APOE_Chr19_44905754_44909393_+=downstream_gene_variant;missense_variant	trans	Without_overlap_Sun	0	0	chr19:44908822:C:T	rs7412	chr19:44908822:C:T	1	-0.351831	0.0326264	4.11325e-27	-0.351831	0.0323416	1.45801e-27	0.0779831	0	Yes	1	Horizontal_pleiotropy	No
8_551	SeqId_13692_154	WISP-1	O95388	WISP1	8	132552528	133709259	8	133191039	133231690	#@ENSG00000104415_WISP1_Chr8_133191039_133231690_+=intron_variant;intron_variant,NMD_transcript_variant		cis	8:133053781-135222865:8_21	0.53328	1	chr8:133192798:T:G	rs60282000	chr8:133113795:A:G	-0.0249287	0.218133	0.0200057	1.10894e-27	0.226929	0.0198283	2.4996e-30	0.214028	0	No	0	Protein_specific	Yes
8_551	SeqId_13692_154	WISP-1	O95388	WISP1	8	132552528	133709259	8	133191039	133231690	#@ENSG00000104415_WISP1_Chr8_133191039_133231690_+=intron_variant;intron_variant,NMD_transcript_variant		cis	8:133053781-135222865:8_21	0.53328	1	chr8:133192798:T:G	rs60282000	chr8:133190699:C:A	-0.425817	0.176995	0.0211466	5.76652e-17	0.263396	0.0189044	3.98934e-44	0.254171	0	No	0	Protein_specific	Yes
8_551	SeqId_13692_154	WISP-1	O95388	WISP1	8	132552528	133709259	8	133191039	133231690	#@ENSG00000104415_WISP1_Chr8_133191039_133231690_+=intron_variant;intron_variant,NMD_transcript_variant		cis	8:133053781-135222865:8_21	0.53328	1	chr8:133192798:T:G	rs60282000	chr8:133192798:T:G	1	-0.177352	0.0193738	5.4742e-20	-0.250728	0.0172974	1.30063e-47	0.352038	0	Yes	3	Protein_specific	Yes
1_5	SeqId_13698_28	K319L	Q8IZA0	KIAA0319L	1	196177046	197412290	1	35433490	35557950	NA	@ENSG00000000971_CFH_Chr1_196651878_196747504_+=downstream_gene_variant;intron_variant;intron_variant,non_coding_transcript_variant	trans	NotSigInSun	NA	NA	chr1:196703324:G:A	rs12038333	chr1:196703324:G:A	1	-0.16041	0.0168769	2.0062e-21	-0.16041	0.0167758	1.15516e-21	0.607827	0	No	0	Horizontal_pleiotropy	No
3_37	SeqId_13698_28	K319L	Q8IZA0	KIAA0319L	3	165271179	166281347	1	35433490	35557950	NA	@ENSG00000114200_BCHE_Chr3_165772904_165837472_-=3_prime_UTR_variant,NMD_transcript_variant;downstream_gene_variant;missense_variant	trans	NotSigInSun	NA	NA	chr3:165773492:C:T	rs1803274	chr3:165773492:C:T	1	0.137515	0.0201967	9.84305e-12	0.137515	0.0201372	8.5566e-12	0.20253	0	No	0	Horizontal_pleiotropy	No
15_630	SeqId_13700_10	annexin II	P07355	ANXA2	15	59885888	61050059	15	60347134	60402883	#@ENSG00000182718_ANXA2_Chr15_60347134_60402883_-=5_prime_UTR_variant;intron_variant;upstream_gene_variant		cis	Without_overlap_Sun	0	0	chr15:60398696:T:C	rs28364623	chr15:60396980:T:A	-0.480321	-0.159821	0.0196566	4.27076e-16	-0.237717	0.0170965	5.95435e-44	0.610407	0	No	0	Protein_specific	Yes
15_630	SeqId_13700_10	annexin II	P07355	ANXA2	15	59885888	61050059	15	60347134	60402883	#@ENSG00000182718_ANXA2_Chr15_60347134_60402883_-=5_prime_UTR_variant;intron_variant;upstream_gene_variant		cis	Without_overlap_Sun	0	0	chr15:60398696:T:C	rs28364623	chr15:60398696:T:C	1	0.231701	0.0276171	4.87154e-17	0.337763	0.0240237	6.72896e-45	0.13463	0	No	0	Protein_specific	Yes
9_747	SeqId_13717_15	FCN2	Q15485	FCN2	9	134340612	135597605	9	134880812	134887520	#ENSG00000160339_FCN2_Chr9_134880812_134887520_+=downstream_gene_variant		cis	NotIncludedInSun	NA	NA	chr9:134887761:T:C	rs73664188	chr9:134858932:C:A	-0.102309	-0.522365	0.032992	1.8403e-56	-0.470967	0.032059	7.40192e-49	0.0707521	0	Yes	1	Vertical_pleiotropy	Yes
9_747	SeqId_13717_15	FCN2	Q15485	FCN2	9	134340612	135597605	9	134880812	134887520	#ENSG00000160339_FCN2_Chr9_134880812_134887520_+=downstream_gene_variant		cis	NotIncludedInSun	NA	NA	chr9:134887761:T:C	rs73664188	chr9:134863159:C:G	-0.0912865	0.24952	0.0339076	1.85531e-13	0.359709	0.03325	2.8191e-27	0.0658709	0	No	0	Vertical_pleiotropy	Yes
9_747	SeqId_13717_15	FCN2	Q15485	FCN2	9	134340612	135597605	9	134880812	134887520	#ENSG00000160339_FCN2_Chr9_134880812_134887520_+=downstream_gene_variant		cis	NotIncludedInSun	NA	NA	chr9:134887761:T:C	rs73664188	chr9:134880220:A:G	0.175233	-0.208985	0.020577	3.10751e-24	-0.328693	0.0197469	3.27342e-62	0.778437	0	Yes	3	Vertical_pleiotropy	Yes
9_747	SeqId_13717_15	FCN2	Q15485	FCN2	9	134340612	135597605	9	134880812	134887520	#ENSG00000160339_FCN2_Chr9_134880812_134887520_+=downstream_gene_variant		cis	NotIncludedInSun	NA	NA	chr9:134887761:T:C	rs73664188	chr9:134887761:T:C	1	-0.884713	0.0289727	8.64801e-205	-0.90743	0.0258672	1.34481e-269	0.111692	0	Yes	1	Horizontal_pleiotropy	No
11_489	SeqId_13717_15	FCN2	Q15485	FCN2	11	113890774	115292744	9	134880812	134887520	NA	ENSG00000095110_NXPE1_Chr11_114521645_114559895_-=downstream_gene_variant*NA_RP11-172C16.5_ChrNA_NA_NA_NA=downstream_gene_variant	trans	NotIncludedInSun	NA	NA	chr11:114519227:C:CA	rs11435956	chr11:114519227:C:CA	1	-0.343018	0.0245378	2.08932e-44	-0.343018	0.0242167	1.51895e-45	0.129671	0	No	0	Horizontal_pleiotropy	No
6_1	SeqId_13720_95	Proteinase-3	P24158	PRTN3	6	25499772	34032223	19	840960	848175	NA	@ENSG00000204516_MICB_Chr6_31494881_31511124_+=intron_variant;upstream_gene_variant	trans	Without_overlap_Sun	0	0	chr6:31502678:T:C	rs116226697	chr6:31502678:T:C	1	0.546533	0.0547555	1.83969e-23	0.546533	0.0544118	9.72536e-24	0.0220018	0	No	0	Horizontal_pleiotropy	No
19_904	SeqId_13720_95	Proteinase-3	P24158	PRTN3	19	290696	1387824	19	840960	848175	#@ENSG00000196415_PRTN3_Chr19_840960_848175_+=intron_variant		cis	19:0-1896506:19_02	0.5785	1	chr19:845535:C:G	rs6510982	chr19:840984:C:T	0.286998	0.288182	0.0275289	1.20725e-25	0.390133	0.0260068	7.21125e-51	0.188172	0	No	0	Protein_specific	Yes
19_904	SeqId_13720_95	Proteinase-3	P24158	PRTN3	19	290696	1387824	19	840960	848175	#@ENSG00000196415_PRTN3_Chr19_840960_848175_+=intron_variant		cis	19:0-1896506:19_02	0.5785	1	chr19:845535:C:G	rs6510982	chr19:845535:C:G	1	0.367047	0.0252605	7.76894e-48	0.434444	0.0233633	3.51747e-77	0.641239	0	Yes	3	Protein_specific	Yes
19_185	SeqId_13724_27	FGF-19	O95750	FGF19	19	48100190	49256272	11	69698232	69704642	NA	@ENSG00000176920_FUT2_Chr19_48695971_48705950_+=synonymous_variant	trans	NotIncludedInSun	NA	NA	chr19:48703160:A:G	rs492602	chr19:48703160:A:G	1	-0.17157	0.0166649	7.3999e-25	-0.17157	0.0165452	3.40325e-25	0.471944	0	No	0	Horizontal_pleiotropy	No
3_274	SeqId_13733_5	IL-12 p40	P29460	IL12B	3	187854725	188917995	5	159314783	159330887	NA	@ENSG00000145012_LPP_Chr3_188153284_188890671_+=intron_variant;intron_variant,non_coding_transcript_variant	trans	NotIncludedInSun	NA	NA	chr3:188397894:C:A	rs9815073	chr3:188397894:C:A	1	0.214208	0.0178025	2.3981e-33	0.214208	0.0176214	5.32218e-34	0.344063	0	No	0	Vertical_pleiotropy	Yes
5_275	SeqId_13733_5	IL-12 p40	P29460	IL12B	5	158556393	160018826	5	159314783	159330887	NA	NA_AC008697.1_ChrNA_NA_NA_NA=intron_variant,non_coding_transcript_variant;upstream_gene_variant	cis	NotIncludedInSun	NA	NA	chr5:159342745:T:C	rs4921484	chr5:159316780:C:A	-0.256133	-0.668292	0.0513419	9.85609e-39	-0.943461	0.0483426	8.00615e-85	0.0304165	0	No	0	Protein_specific	Yes
5_275	SeqId_13733_5	IL-12 p40	P29460	IL12B	5	158556393	160018826	5	159314783	159330887	NA	NA_AC008697.1_ChrNA_NA_NA_NA=intron_variant,non_coding_transcript_variant;upstream_gene_variant	cis	NotIncludedInSun	NA	NA	chr5:159342745:T:C	rs4921484	chr5:159342745:T:C	1	0.398394	0.0189905	1.02831e-97	0.461545	0.0175169	5.3319e-153	0.688534	0	Yes	3	Vertical_pleiotropy	Yes
12_276	SeqId_13733_5	IL-12 p40	P29460	IL12B	12	110927245	112262346	5	159314783	159330887	NA	intergenic_variant	trans	NotIncludedInSun	NA	NA	chr12:111634620:A:G	rs11065987	chr12:111634620:A:G	1	0.118456	0.0171268	4.63264e-12	0.118456	0.01707	3.93697e-12	0.429626	0	No	0	Horizontal_pleiotropy	No
2_67	SeqId_13738_8	Inhibin bA chain	P08476	INHBA	2	26875230	28029596	7	41667168	41705834	NA	@ENSG00000084734_GCKR_Chr2_27496842_27523684_+=downstream_gene_variant;missense_variant,splice_region_variant;splice_region_variant,non_coding_transcript_exon_variant,non_coding_transcript_variant	trans	NotIncludedInSun	NA	NA	chr2:27508073:T:C	rs1260326	chr2:27508073:T:C	1	-0.135645	0.0168423	8.02299e-16	-0.135645	0.0167696	6.02832e-16	0.59098	0	No	0	Horizontal_pleiotropy	No
12_86	SeqId_13738_8	Inhibin bA chain	P08476	INHBA	12	56752006	57950266	7	41667168	41705834	NA	@ENSG00000179912_R3HDM2_Chr12_57253762_57431005_-=intron_variant*NA_RP11-756H6.1_ChrNA_NA_NA_NA=upstream_gene_variant*ENSG00000175189_INHBC_Chr12_57434760_57450828_+=upstream_gene_variant	trans	NotIncludedInSun	NA	NA	chr12:57429802:A:C	rs7964492	chr12:57429802:A:C	1	-0.163637	0.0192379	1.80059e-17	-0.163637	0.0191477	1.27384e-17	0.235668	0	No	0	Vertical_pleiotropy	Yes
2_1301	SeqId_13740_51	sFRP-3	Q92765	FRZB	2	182187257	183780714	2	182833275	182867162	#@ENSG00000162998_FRZB_Chr2_182833275_182867162_-=missense_variant		cis	2:182700641-185145118:2_24	0.651861	1	chr2:182838608:G:A	rs288326	chr2:182838608:G:A	1	0.657689	0.0276226	2.64259e-125	0.469598	0.0254444	4.67955e-76	0.117188	0	Yes	1	Protein_specific	Yes
2_1301	SeqId_13740_51	sFRP-3	Q92765	FRZB	2	182187257	183780714	2	182833275	182867162	#@ENSG00000162998_FRZB_Chr2_182833275_182867162_-=missense_variant		cis	2:182700641-185145118:2_24	0.651861	1	chr2:182838608:G:A	rs288326	chr2:182892931:G:A	-0.21088	0.204063	0.017922	4.90176e-30	0.150937	0.0174117	4.37039e-18	0.317396	0	Yes	3	Protein_specific	Yes
2_1301	SeqId_13740_51	sFRP-3	Q92765	FRZB	2	182187257	183780714	2	182833275	182867162	#@ENSG00000162998_FRZB_Chr2_182833275_182867162_-=missense_variant		cis	2:182700641-185145118:2_24	0.651861	1	chr2:182838608:G:A	rs288326	chr2:182952745:A:G	-0.0221501	-0.85416	0.116237	2.00505e-13	-0.856267	0.115421	1.18328e-13	0.00525301	0	No	0	Protein_specific	Yes
2_1301	SeqId_13740_51	sFRP-3	Q92765	FRZB	2	182187257	183780714	2	182833275	182867162	#@ENSG00000162998_FRZB_Chr2_182833275_182867162_-=missense_variant		cis	2:182700641-185145118:2_24	0.651861	1	chr2:182838608:G:A	rs288326	chr2:182981703:G:A	-0.283371	0.328927	0.0194879	6.4807e-64	0.209588	0.0184743	7.86689e-30	0.718363	0	Yes	1	Protein_specific	Yes
9_146	SeqId_13744_37	IL-3 Ra	P26951	IL3RA	9	132470237	134035444	X	1336616	1382689	NA	@ENSG00000175164_ABO_Chr9_133250401_133275219_-=intron_variant;intron_variant,non_coding_transcript_variant	trans	9:135040986-137388148:9_23	0.662477	1	chr9:133263362:GCGCCCACCACTA:G	.	chr9:133252613:G:C	-0.136995	0.508779	0.0332842	9.49331e-53	0.631444	0.0321413	6.27052e-86	0.070628	0	Yes	1	Horizontal_pleiotropy	No
9_146	SeqId_13744_37	IL-3 Ra	P26951	IL3RA	9	132470237	134035444	X	1336616	1382689	NA	@ENSG00000175164_ABO_Chr9_133250401_133275219_-=intron_variant;intron_variant,non_coding_transcript_variant	trans	9:135040986-137388148:9_23	0.662477	1	chr9:133263362:GCGCCCACCACTA:G	.	chr9:133263362:GCGCCCACCACTA:G	1	-0.624202	0.0221523	1.09456e-174	-0.66849	0.0203365	5.62729e-237	0.204329	0	Yes	1	Horizontal_pleiotropy	No
1_59	SeqId_13748_4	MCP-2	P80075	CCL8	1	158705214	159707958	17	34319036	34321402	NA	ENSG00000162706_CADM3_Chr1_159171609_159203313_+=downstream_gene_variant*@ENSG00000213088_ACKR1_Chr1_159203307_159206500_+=missense_variant*@ENSG00000225670_CADM3-AS1_Chr1_159194325_159207973_-=intron_variant,non_coding_transcript_variant;upstream_gene_variant	trans	NotIncludedInSun	NA	NA	chr1:159205564:G:A	rs12075	chr1:159205564:G:A	1	-0.178478	0.0168151	2.56063e-26	-0.178478	0.0166873	1.06912e-26	0.580095	0	No	0	Vertical_pleiotropy	Yes
17_58	SeqId_13748_4	MCP-2	P80075	CCL8	17	33672040	34914237	17	34319036	34321402	#@ENSG00000108700_CCL8_Chr17_34319036_34321402_+=intron_variant		cis	NotIncludedInSun	NA	NA	chr17:34320725:T:C	rs3138037	chr17:34320338:A:T	-0.0560995	-0.778763	0.0617302	1.73229e-36	-0.604991	0.0609386	3.14884e-23	0.0204422	0	No	0	Vertical_pleiotropy	Yes
17_58	SeqId_13748_4	MCP-2	P80075	CCL8	17	33672040	34914237	17	34319036	34321402	#@ENSG00000108700_CCL8_Chr17_34319036_34321402_+=intron_variant		cis	NotIncludedInSun	NA	NA	chr17:34320725:T:C	rs3138037	chr17:34320725:T:C	1	-0.610222	0.0409354	2.96984e-50	-1.07567	0.0220169	0	0.166904	0	Yes	1	Vertical_pleiotropy	Yes
17_58	SeqId_13748_4	MCP-2	P80075	CCL8	17	33672040	34914237	17	34319036	34321402	#@ENSG00000108700_CCL8_Chr17_34319036_34321402_+=intron_variant		cis	NotIncludedInSun	NA	NA	chr17:34320725:T:C	rs3138037	chr17:34324930:G:A	-0.238329	0.387743	0.0323586	4.37986e-33	0.177176	0.020137	1.3862e-18	0.212442	0	No	0	Protein_specific	Yes
17_58	SeqId_13748_4	MCP-2	P80075	CCL8	17	33672040	34914237	17	34319036	34321402	#@ENSG00000108700_CCL8_Chr17_34319036_34321402_+=intron_variant		cis	NotIncludedInSun	NA	NA	chr17:34320725:T:C	rs3138037	chr17:34329583:C:T	0.567775	-0.516094	0.0327205	4.78874e-56	-0.507206	0.0169554	1.28908e-196	0.376115	0	No	0	Vertical_pleiotropy	Yes
1_5	SeqId_13926_1	RMI1	Q9H9A7	RMI1	1	196177046	197473491	9	83980711	84004074	NA	@ENSG00000000971_CFH_Chr1_196651878_196747504_+=downstream_gene_variant;intron_variant;intron_variant,non_coding_transcript_variant	trans	1:195646176-197672385:1_78	0.639838	1	chr1:196701627:C:T	rs4658046	chr1:196701627:C:T	1	-0.210197	0.0169643	2.94043e-35	-0.210197	0.0167888	5.79819e-36	0.607909	0	Yes	3	Horizontal_pleiotropy	No
3_37	SeqId_13926_1	RMI1	Q9H9A7	RMI1	3	165234609	166537927	9	83980711	84004074	NA	intergenic_variant	trans	Without_overlap_Sun	0	0	chr3:165764276:G:A	rs62295996	chr3:165764276:G:A	1	0.16352	0.0202276	6.26775e-16	0.16352	0.0201428	4.73784e-16	0.202596	0	No	0	Horizontal_pleiotropy	No
7_627	SeqId_13929_27	OCTC	Q9UKG9	CROT	7	86670461	87948680	7	87345681	87399795	#ENSG00000005469_CROT_Chr7_87345681_87399795_+=downstream_gene_variant	ENSG00000005471_ABCB4_Chr7_87401697_87480435_-=downstream_gene_variant	cis	NotSigInSun	NA	NA	chr7:87401587:G:A	rs2097937	chr7:87401587:G:A	1	0.281043	0.0215228	5.72558e-39	0.281043	0.0212774	7.8348e-40	0.82169	0	No	0	Protein_specific	Yes
1_5	SeqId_13932_45	COOL-1	Q14155	ARHGEF7	1	196177046	197472531	13	111114559	111305737	NA	@ENSG00000000971_CFH_Chr1_196651878_196747504_+=intron_variant;intron_variant,non_coding_transcript_variant	trans	NotSigInSun	NA	NA	chr1:196697958:A:T	rs28853072	chr1:196697958:A:T	1	-0.192442	0.0169481	7.01949e-30	-0.192442	0.0168014	2.2473e-30	0.607735	0	Yes	1	Horizontal_pleiotropy	No
3_37	SeqId_13932_45	COOL-1	Q14155	ARHGEF7	3	165258405	166484008	13	111114559	111305737	NA	ENSG00000114200_BCHE_Chr3_165772904_165837472_-=downstream_gene_variant	trans	NotSigInSun	NA	NA	chr3:165768357:T:G	rs11720167	chr3:165768357:T:G	1	0.176478	0.0202195	2.5892e-18	0.176478	0.0201204	1.76932e-18	0.202767	0	No	0	Horizontal_pleiotropy	No
17_11	SeqId_13934_3	MCF2L	O15068	MCF2L	17	27765920	28906680	13	112894378	113099739	NA	ENSG00000244045_TMEM199_Chr17_28357581_28363683_+=downstream_gene_variant*@ENSG00000109072_VTN_Chr17_28367276_28373091_-=downstream_gene_variant;missense_variant*NA_CTB-96E2.2_ChrNA_NA_NA_NA=missense_variant*NA_CTB-96E2.3_ChrNA_NA_NA_NA=intron_variant,non_coding_transcript_variant*NA_CTB-96E2.7_ChrNA_NA_NA_NA=upstream_gene_variant*@ENSG00000004139_SARM1_Chr17_28364356_28404049_+=intron_variant,non_coding_transcript_variant;upstream_gene_variant*ENSG00000274529_SEBOX_Chr17_28364268_28365244_-=upstream_gene_variant	trans	NotSigInSun	NA	NA	chr17:28367840:G:A	rs704	chr17:28367840:G:A	1	0.149052	0.0164332	1.18834e-19	0.149052	0.0163445	7.55428e-20	0.47343	0	No	0	Horizontal_pleiotropy	No
12_757	SeqId_13939_14	UGPA1	Q16851	UGP2	12	6886664	7938218	2	63840940	63891562	NA	@ENSG00000177675_CD163L1_Chr12_7346685_7479897_-=intron_variant	trans	NotSigInSun	NA	NA	chr12:7427176:GAAC:G	rs34235937;rs367771674	chr12:7427176:GAAC:G	1	-0.332091	0.0458501	4.38967e-13	-0.332091	0.0456965	3.66695e-13	0.0324953	0	Yes	3	Horizontal_pleiotropy	No
1_666	SeqId_13940_19	IP16	Q16666	IFI16	1	158528875	159530469	1	158999968	159055155	#@ENSG00000163565_IFI16_Chr1_158999968_159055155_+=intron_variant;intron_variant,non_coding_transcript_variant;upstream_gene_variant		cis	Without_overlap_Sun	0	0	chr1:159030469:T:A	rs2106095	chr1:159030469:T:A	1	-0.143414	0.0210584	9.7401e-12	-0.143414	0.0209961	8.46153e-12	0.182403	0	No	0	Protein_specific	Yes
4_50	SeqId_13940_19	IP16	Q16666	IFI16	4	185718785	186753529	1	158999968	159055155	NA	@ENSG00000164344_KLKB1_Chr4_186208979_186258471_+=downstream_gene_variant;intron_variant;intron_variant,non_coding_transcript_variant	trans	Without_overlap_Sun	0	0	chr4:186253529:A:G	rs4253311	chr4:186253529:A:G	1	0.124449	0.0162776	2.08245e-14	0.124449	0.0162165	1.66427e-14	0.513973	0	No	0	Horizontal_pleiotropy	No
12_31	SeqId_13940_19	IP16	Q16666	IFI16	12	124318708	125332197	1	158999968	159055155	NA	@ENSG00000073060_SCARB1_Chr12_124776856_124882668_-=intron_variant;intron_variant,non_coding_transcript_variant	trans	Without_overlap_Sun	0	0	chr12:124827879:G:C	rs10846744	chr12:124827879:G:C	1	0.174552	0.0228388	2.12568e-14	0.174552	0.0227498	1.68436e-14	0.156308	0	No	0	Horizontal_pleiotropy	No
17_11	SeqId_13941_82	SYFM	O95363	FARS2	17	27689182	28915105	6	5261044	5771580	NA	ENSG00000244045_TMEM199_Chr17_28357581_28363683_+=downstream_gene_variant*@ENSG00000109072_VTN_Chr17_28367276_28373091_-=downstream_gene_variant;missense_variant*NA_CTB-96E2.2_ChrNA_NA_NA_NA=missense_variant*NA_CTB-96E2.3_ChrNA_NA_NA_NA=intron_variant,non_coding_transcript_variant*NA_CTB-96E2.7_ChrNA_NA_NA_NA=upstream_gene_variant*@ENSG00000004139_SARM1_Chr17_28364356_28404049_+=intron_variant,non_coding_transcript_variant;upstream_gene_variant*ENSG00000274529_SEBOX_Chr17_28364268_28365244_-=upstream_gene_variant	trans	Without_overlap_Sun	0	0	chr17:28367840:G:A	rs704	chr17:28367840:G:A	1	0.2207	0.0165298	1.1586e-40	0.2207	0.0163319	1.30305e-41	0.47343	0	Yes	1	Horizontal_pleiotropy	No
1_5	SeqId_13946_8	DDX23	Q9BUQ8	DDX23	1	196177046	197473491	12	48829764	48852842	NA	@ENSG00000000971_CFH_Chr1_196651878_196747504_+=intron_variant;intron_variant,non_coding_transcript_variant	trans	NotIncludedInSun	NA	NA	chr1:196697958:A:T	rs28853072	chr1:196697958:A:T	1	-0.155792	0.0168892	2.8533e-20	-0.155792	0.0167939	1.74806e-20	0.607735	0	No	0	Horizontal_pleiotropy	No
17_11	SeqId_13946_8	DDX23	Q9BUQ8	DDX23	17	27571104	28919598	12	48829764	48852842	NA	ENSG00000244045_TMEM199_Chr17_28357581_28363683_+=downstream_gene_variant*@ENSG00000109072_VTN_Chr17_28367276_28373091_-=downstream_gene_variant;missense_variant*NA_CTB-96E2.2_ChrNA_NA_NA_NA=missense_variant*NA_CTB-96E2.3_ChrNA_NA_NA_NA=intron_variant,non_coding_transcript_variant*NA_CTB-96E2.7_ChrNA_NA_NA_NA=upstream_gene_variant*@ENSG00000004139_SARM1_Chr17_28364356_28404049_+=intron_variant,non_coding_transcript_variant;upstream_gene_variant*ENSG00000274529_SEBOX_Chr17_28364268_28365244_-=upstream_gene_variant	trans	NotIncludedInSun	NA	NA	chr17:28367840:G:A	rs704	chr17:28367840:G:A	1	0.278803	0.0166609	7.40886e-63	0.278803	0.0163411	2.87292e-65	0.47343	0	Yes	1	Horizontal_pleiotropy	No
5_1016	SeqId_13947_371	NUD12	Q9BQG2	NUDT12	5	102991968	104068521	5	103548855	103562793	#ENSG00000112874_NUDT12_Chr5_103548855_103562793_-=downstream_gene_variant		cis	5:101855443-103904222:5_18	0.525461	1	chr5:103547320:G:A	rs28406419	chr5:103547320:G:A	1	-0.309545	0.0230934	5.72484e-41	-0.309545	0.0228119	6.07741e-42	0.152534	0	No	0	Protein_specific	Yes
1_5	SeqId_15419_15	MMP20	O60882	MMP20	1	196177046	197472531	11	102576835	102625332	NA	@ENSG00000000971_CFH_Chr1_196651878_196747504_+=intron_variant;intron_variant,non_coding_transcript_variant	trans	NotIncludedInSun	NA	NA	chr1:196697958:A:T	rs28853072	chr1:196697958:A:T	1	-0.204193	0.0169627	2.24937e-33	-0.204193	0.0167971	5.30169e-34	0.607735	0	Yes	3	Horizontal_pleiotropy	No
12_61	SeqId_15426_5	NEUR1	Q99519	NEU1	12	101187069	102427534	6	31857659	31862906	NA	ENSG00000111670_GNPTAB_Chr12_101745497_101830938_-=upstream_gene_variant*ENSG00000223046_RNA5SP369_Chr12_101836820_101836927_+=upstream_gene_variant	trans	NotIncludedInSun	NA	NA	chr12:101831973:A:G	rs10778152	chr12:101831973:A:G	1	-0.178158	0.018145	9.36672e-23	-0.178158	0.0180275	4.95465e-23	0.297512	0	No	0	Horizontal_pleiotropy	No
13_851	SeqId_15427_35	LOXL3	P58215	LOXL3	13	95035150	97186658	2	74532414	74555690	NA	@ENSG00000102595_UGGT2_Chr13_95801580_96053482_-=intron_variant;intron_variant,non_coding_transcript_variant;upstream_gene_variant	trans	NotIncludedInSun	NA	NA	chr13:96002571:C:T	rs12874019	chr13:95859614:T:A	-0.0806521	-0.528132	0.0512059	6.09761e-25	-0.378766	0.0506597	7.62279e-14	0.0334885	0	No	0	Protein_specific	Yes
13_851	SeqId_15427_35	LOXL3	P58215	LOXL3	13	95035150	97186658	2	74532414	74555690	NA	@ENSG00000102595_UGGT2_Chr13_95801580_96053482_-=intron_variant;intron_variant,non_coding_transcript_variant;upstream_gene_variant	trans	NotIncludedInSun	NA	NA	chr13:96002571:C:T	rs12874019	chr13:95927126:A:C	-0.0294993	-0.956556	0.115249	1.04177e-16	-0.819076	0.114754	9.49273e-13	0.00517544	0	No	0	Protein_specific	Yes
13_851	SeqId_15427_35	LOXL3	P58215	LOXL3	13	95035150	97186658	2	74532414	74555690	NA	@ENSG00000102595_UGGT2_Chr13_95801580_96053482_-=intron_variant;intron_variant,non_coding_transcript_variant;upstream_gene_variant	trans	NotIncludedInSun	NA	NA	chr13:96002571:C:T	rs12874019	chr13:96002571:C:T	1	-0.469767	0.0233743	7.75208e-90	-0.368881	0.0224926	1.90908e-60	0.157811	0	No	0	Protein_specific	Yes
13_851	SeqId_15427_35	LOXL3	P58215	LOXL3	13	95035150	97186658	2	74532414	74555690	NA	@ENSG00000102595_UGGT2_Chr13_95801580_96053482_-=intron_variant;intron_variant,non_coding_transcript_variant;upstream_gene_variant	trans	NotIncludedInSun	NA	NA	chr13:96002571:C:T	rs12874019	chr13:96053444:C:G	-0.078815	-0.401506	0.0502419	1.33363e-15	-0.601839	0.04499	8.22157e-41	0.0333416	0	No	0	Protein_specific	Yes
13_851	SeqId_15427_35	LOXL3	P58215	LOXL3	13	95035150	97186658	2	74532414	74555690	NA	@ENSG00000102595_UGGT2_Chr13_95801580_96053482_-=intron_variant;intron_variant,non_coding_transcript_variant;upstream_gene_variant	trans	NotIncludedInSun	NA	NA	chr13:96002571:C:T	rs12874019	chr13:96118492:G:A	0.177723	0.360853	0.0264016	1.58023e-42	0.342293	0.0231992	2.87742e-49	0.851766	0	Yes	3	Protein_specific	Yes
1_249	SeqId_15432_1	Otoraplin	Q9NRC9	OTOR	1	195685661	198397227	20	16748358	16770062	NA	intergenic_variant	trans	NotIncludedInSun	NA	NA	chr1:196765806:A:C	rs75265348	chr1:196765806:A:C	1	0.646421	0.0243341	1.74867e-155	0.739821	0.0219425	3.32983e-249	0.163046	0	Yes	3	Horizontal_pleiotropy	No
1_249	SeqId_15432_1	Otoraplin	Q9NRC9	OTOR	1	195685661	198397227	20	16748358	16770062	NA	intergenic_variant	trans	NotIncludedInSun	NA	NA	chr1:196765806:A:C	rs75265348	chr1:196845720:T:A	-0.227444	-0.376059	0.0212283	3.21541e-70	-0.498242	0.0198847	1.4812e-138	0.204572	0	Yes	1	Horizontal_pleiotropy	No
4_50	SeqId_15434_5	PNOC	Q13519	PNOC	4	185718785	186757146	8	28316986	28343355	NA	@ENSG00000164344_KLKB1_Chr4_186208979_186258471_+=intron_variant;upstream_gene_variant	trans	NotIncludedInSun	NA	NA	chr4:186224068:G:C	rs4862669	chr4:186224068:G:C	1	-0.137724	0.0163194	3.19299e-17	-0.137724	0.0162442	2.28412e-17	0.513503	0	No	0	Horizontal_pleiotropy	No
14_1347	SeqId_15435_4	PNP	P00491	PNP	14	19972447	20972447	14	20468954	20477094	#@ENSG00000198805_PNP_Chr14_20468954_20477094_+=5_prime_UTR_variant;missense_variant;non_coding_transcript_exon_variant,non_coding_transcript_variant;upstream_gene_variant	NA_RP11-203M5.8_ChrNA_NA_NA_NA=downstream_gene_variant	cis	NotIncludedInSun	NA	NA	chr14:20472447:G:A	rs1049564	chr14:20472447:G:A	1	-0.148123	0.0216566	7.94092e-12	-0.148123	0.0215906	6.86046e-12	0.17467	0	No	0	Protein_specific	Yes
20_224	SeqId_15440_57	NEC2	P16519	PCSK2	20	16731321	17769967	20	17226107	17484578	#@ENSG00000125851_PCSK2_Chr20_17226107_17484578_+=intron_variant;intron_variant,non_coding_transcript_variant		cis	NotIncludedInSun	NA	NA	chr20:17269967:A:T	rs6044716	chr20:17269967:A:T	1	-0.136142	0.0163625	8.76737e-17	-0.136142	0.0162887	6.37558e-17	0.490814	0	No	0	Protein_specific	Yes
5_948	SeqId_15441_6	SAP3	P17900	GM2A	5	150685073	152028717	5	151212150	151270440	#@ENSG00000196743_GM2A_Chr5_151212150_151270440_+=intron_variant		cis	NotIncludedInSun	NA	NA	chr5:151239432:C:T	rs72794132	chr5:151239432:C:T	1	0.290667	0.0243147	6.15914e-33	0.386338	0.0222345	1.26257e-67	0.166734	0	No	0	Protein_specific	Yes
5_948	SeqId_15441_6	SAP3	P17900	GM2A	5	150685073	152028717	5	151212150	151270440	#@ENSG00000196743_GM2A_Chr5_151212150_151270440_+=intron_variant		cis	NotIncludedInSun	NA	NA	chr5:151239432:C:T	rs72794132	chr5:151260217:G:A	0.12479	0.155512	0.0174108	4.18794e-19	0.225595	0.0163312	2.10598e-43	0.534094	0	Yes	1	Protein_specific	Yes
5_948	SeqId_15441_6	SAP3	P17900	GM2A	5	150685073	152028717	5	151212150	151270440	#@ENSG00000196743_GM2A_Chr5_151212150_151270440_+=intron_variant		cis	NotIncludedInSun	NA	NA	chr5:151239432:C:T	rs72794132	chr5:151267678:A:G	0.36335	0.150112	0.0195948	1.84728e-14	0.281848	0.0171956	2.22846e-60	0.347927	0	Yes	1	Protein_specific	Yes
18_1459	SeqId_15444_45	SCCA2	P48594	SERPINB4	18	63028813	64155746	18	63637259	63644298	NA	@ENSG00000057149_SERPINB3_Chr18_63655197_63661963_-=intron_variant;missense_variant*@ENSG00000206072_SERPINB11_Chr18_63647579_63726432_+=5_prime_UTR_variant	cis	NotIncludedInSun	NA	NA	chr18:63655746:C:T	rs12953909	chr18:63655746:C:T	1	0.91185	0.0896728	2.73712e-24	0.91185	0.0889423	1.15737e-24	0.0101037	0	No	0	Protein_specific	Yes
6_1	SeqId_15446_25	SMDF	Q02297	NRG1	6	25499772	34032223	8	31639386	32767959	NA	NA_XXbac-BPG116M5.17_ChrNA_NA_NA_NA=intron_variant;missense_variant*ENSG00000166278_C2_Chr6_31897785_31945672_+=downstream_gene_variant*ENSG00000281756_C2-AS1_Chr6_31934474_31941724_-=upstream_gene_variant*@ENSG00000243649_CFB_Chr6_31945650_31952084_+=intron_variant,NMD_transcript_variant;missense_variant;non_coding_transcript_exon_variant,non_coding_transcript_variant;upstream_gene_variant	trans	NotIncludedInSun	NA	NA	chr6:31946402:C:T	rs12614	chr6:31946402:C:T	1	0.625968	0.0290164	3.22663e-103	0.625968	0.0280722	3.8208e-110	0.091661	0	Yes	1	Horizontal_pleiotropy	No
7_734	SeqId_15446_25	SMDF	Q02297	NRG1	7	34420005	35536007	8	31639386	32767959	NA	@ENSG00000173852_DPY19L1_Chr7_34928876_35038271_-=intron_variant;intron_variant,non_coding_transcript_variant;upstream_gene_variant	trans	NotIncludedInSun	NA	NA	chr7:34978059:G:A	rs328898	chr7:34978059:G:A	1	-0.115566	0.0163586	1.61155e-12	-0.115566	0.0163059	1.36681e-12	0.497	0	No	0	Protein_specific	Yes
17_199	SeqId_15446_25	SMDF	Q02297	NRG1	17	65482318	66882324	8	31639386	32767959	NA	@ENSG00000091583_APOH_Chr17_66212033_66256525_-=downstream_gene_variant;intron_variant;missense_variant	trans	NotIncludedInSun	NA	NA	chr17:66214462:A:C	rs1801689	chr17:66212167:C:G	-0.00339087	0.358421	0.0364183	7.43758e-23	0.357165	0.0361866	5.61142e-23	0.0539618	0	No	0	Horizontal_pleiotropy	No
17_199	SeqId_15446_25	SMDF	Q02297	NRG1	17	65482318	66882324	8	31639386	32767959	NA	@ENSG00000091583_APOH_Chr17_66212033_66256525_-=downstream_gene_variant;intron_variant;missense_variant	trans	NotIncludedInSun	NA	NA	chr17:66214462:A:C	rs1801689	chr17:66214462:A:C	1	0.541038	0.0485017	6.7673e-29	0.539562	0.0480224	2.72537e-29	0.0359036	0	No	0	Horizontal_pleiotropy	No
12_757	SeqId_15447_45	Sorbitol dehydrogenase	Q00796	SORD	12	6881962	7938218	15	45023104	45077185	NA	@ENSG00000177675_CD163L1_Chr12_7346685_7479897_-=intron_variant	trans	NotIncludedInSun	NA	NA	chr12:7423538:G:T	rs114749801	chr12:7423538:G:T	1	-0.368492	0.046019	1.17172e-15	-0.368492	0.0458293	8.94485e-16	0.0323321	0	Yes	1	Horizontal_pleiotropy	No
15_1420	SeqId_15447_45	Sorbitol dehydrogenase	Q00796	SORD	15	44335974	45813084	15	45023104	45077185	#@ENSG00000140263_SORD_Chr15_45023104_45077185_+=intron_variant;intron_variant,NMD_transcript_variant	NA_RP11-109D20.1_ChrNA_NA_NA_NA=downstream_gene_variant	cis	NotIncludedInSun	NA	NA	chr15:45036783:T:C	rs56060952	chr15:45036783:T:C	1	0.221537	0.0267806	1.31417e-16	0.221537	0.0266433	9.18115e-17	0.122524	0	No	0	Protein_specific	Yes
2_1166	SeqId_15449_33	TIM-4	Q96H15	TIMD4	2	202119901	203119901	5	156919282	156963255	NA	ENSG00000241221_MTND4LP17_Chr2_202617695_202617987_+=downstream_gene_variant*ENSG00000235433_MTATP6P17_Chr2_202615769_202616440_+=downstream_gene_variant*ENSG00000237542_MTCO3P17_Chr2_202616700_202617212_+=downstream_gene_variant*ENSG00000233134_MTND3P17_Chr2_202617284_202617627_+=downstream_gene_variant*ENSG00000233888_MTCO2P17_Chr2_202614853_202615529_+=downstream_gene_variant*ENSG00000227454_MTND4P30_Chr2_202617983_202618881_+=downstream_gene_variant*NA_AC009960.3_ChrNA_NA_NA_NA=upstream_gene_variant	trans	NotIncludedInSun	NA	NA	chr2:202619901:C:G	rs1971739	chr2:202619901:C:G	1	0.120942	0.0177252	8.90649e-12	0.120942	0.0176721	7.71903e-12	0.30675	0	No	0	Protein_specific	Yes
5_1165	SeqId_15449_33	TIM-4	Q96H15	TIMD4	5	156427466	157558175	5	156919282	156963255	NA	NA_NA_ChrNA_NA_NA_NA=	cis	NotIncludedInSun	NA	NA	chr5:156972028:C:T	rs58198139	chr5:156972028:C:T	1	-0.18092	0.0170864	3.36785e-26	-0.18092	0.0169593	1.43851e-26	0.633215	0	Yes	3	Horizontal_pleiotropy	No
6_1	SeqId_15449_33	TIM-4	Q96H15	TIMD4	6	25499772	34032223	5	156919282	156963255	NA	ENSG00000196735_HLA-DQA1_Chr6_32628179_32647062_+=upstream_gene_variant	trans	NotIncludedInSun	NA	NA	chr6:32624145:G:A	rs4959108	chr6:32624145:G:A	1	-0.166131	0.0233002	1.0036e-12	-0.166131	0.0232223	8.43204e-13	0.852858	0	Yes	3	Horizontal_pleiotropy	No
11_916	SeqId_15449_33	TIM-4	Q96H15	TIMD4	11	125790931	126890789	5	156919282	156963255	NA	NA_ST3GAL4-AS1_ChrNA_NA_NA_NA=upstream_gene_variant*@ENSG00000110080_ST3GAL4_Chr11_126355640_126440344_+=5_prime_UTR_variant;intron_variant;intron_variant,NMD_transcript_variant	trans	NotIncludedInSun	NA	NA	chr11:126355981:C:G	rs112771035	chr11:126355981:C:G	1	0.379764	0.0319536	1.419e-32	0.379764	0.0316407	3.45185e-33	0.0747872	0	No	0	Horizontal_pleiotropy	No
6_359	SeqId_15452_5	5'-Nucleotidase	P21589	NT5E	6	84842102	86906518	6	85449584	85495791	NA	intergenic_variant	cis	NotIncludedInSun	NA	NA	chr6:85696953:T:C	rs6903114	chr6:85405469:C:A	0.193518	-0.376607	0.0277008	4.2565e-42	-0.46029	0.026643	7.10701e-67	0.106187	0	Yes	3	Protein_specific	Yes
6_359	SeqId_15452_5	5'-Nucleotidase	P21589	NT5E	6	84842102	86906518	6	85449584	85495791	NA	intergenic_variant	cis	NotIncludedInSun	NA	NA	chr6:85696953:T:C	rs6903114	chr6:85696953:T:C	1	-0.290971	0.0185262	1.37739e-55	-0.339418	0.0177341	1.1889e-81	0.687657	0	No	0	Protein_specific	Yes
6_1	SeqId_15453_3	a1-Microglobulin	P02760	AMBP	6	25499772	34032223	9	114060127	114078472	NA	@ENSG00000224389_C4B_Chr6_32014762_32035418_+=downstream_gene_variant;intron_variant;upstream_gene_variant*ENSG00000229776_C4B-AS1_Chr6_32032713_32036258_-=downstream_gene_variant	trans	NotIncludedInSun	NA	NA	chr6:32030132:C:A	rs564120245	chr6:32030132:C:A	1	0.176226	0.0240477	2.33295e-13	0.180345	0.0239507	5.08015e-14	0.137478	0	No	0	Horizontal_pleiotropy	No
6_1	SeqId_15453_3	a1-Microglobulin	P02760	AMBP	6	25499772	34032223	9	114060127	114078472	NA	@ENSG00000224389_C4B_Chr6_32014762_32035418_+=downstream_gene_variant;intron_variant;upstream_gene_variant*ENSG00000229776_C4B-AS1_Chr6_32032713_32036258_-=downstream_gene_variant	trans	NotIncludedInSun	NA	NA	chr6:32030132:C:A	rs564120245	chr6:32415856:G:C	-0.0247033	-0.151729	0.0217929	3.3474e-12	-0.155658	0.0217133	7.56658e-13	0.173226	0	No	0	Horizontal_pleiotropy	No
7_72	SeqId_15455_40	ADA15	Q13444	ADAM15	7	94805886	95805886	1	155050566	155062775	NA	@ENSG00000005421_PON1_Chr7_95297676_95324707_-=intron_variant;intron_variant,NMD_transcript_variant;upstream_gene_variant	trans	LostINliftOver	LostINliftOver	LostINliftOver	chr7:95305886:CA:C	rs3917549;rs397730288	chr7:95305886:CA:C	1	0.145817	0.0206695	1.72968e-12	0.145817	0.0206034	1.46961e-12	0.192552	0	No	0	Horizontal_pleiotropy	No
14_128	SeqId_15455_40	ADA15	Q13444	ADAM15	14	93706394	94878610	1	155050566	155062775	NA	@ENSG00000197249_SERPINA1_Chr14_94376747_94390693_-=3_prime_UTR_variant,NMD_transcript_variant;downstream_gene_variant;missense_variant	trans	NotIncludedInSun	NA	NA	chr14:94378610:C:T	rs28929474	chr14:94378610:C:T	1	0.701974	0.0611238	1.57922e-30	0.701974	0.0605811	4.77721e-31	0.0186975	0	No	0	Horizontal_pleiotropy	No
15_1306	SeqId_15457_14	Aminopeptidase N	P15144	ANPEP	15	78356471	79464936	15	89784889	89815401	NA	@ENSG00000103811_CTSH_Chr15_78921058_78949574_-=intron_variant;intron_variant,NMD_transcript_variant;intron_variant,non_coding_transcript_variant;upstream_gene_variant	trans	NotIncludedInSun	NA	NA	chr15:78942128:T:C	rs34843303	chr15:78942128:T:C	1	-0.292818	0.0269083	1.4034e-27	-0.292818	0.0266905	5.27624e-28	0.107617	0	No	0	Vertical_pleiotropy	Yes
1_5	SeqId_15460_9	CD26	P27487	DPP4	1	196192375	197197958	2	161992241	162074542	NA	@ENSG00000000971_CFH_Chr1_196651878_196747504_+=intron_variant;intron_variant,non_coding_transcript_variant	trans	NotIncludedInSun	NA	NA	chr1:196692375:G:C	rs10922094	chr1:196692375:G:C	1	-0.11476	0.0168231	9.00485e-12	-0.11476	0.0167721	7.79232e-12	0.606043	0	No	0	Horizontal_pleiotropy	No
3_37	SeqId_15460_9	CD26	P27487	DPP4	3	165260452	166281469	2	161992241	162074542	NA	ENSG00000114200_BCHE_Chr3_165772904_165837472_-=downstream_gene_variant	trans	NotIncludedInSun	NA	NA	chr3:165770816:G:T	rs17713088	chr3:165770816:G:T	1	0.159734	0.0202175	2.77208e-15	0.159734	0.0201367	2.1481e-15	0.202659	0	No	0	Horizontal_pleiotropy	No
2_992	SeqId_15462_28	CD8A	P01732	CD8A	2	86133964	87373629	2	86784610	86808396	#@ENSG00000153563_CD8A_Chr2_86784610_86808396_-=intron_variant;synonymous_variant		cis	NotIncludedInSun	NA	NA	chr2:86789383:A:G	rs3020726	chr2:86787659:G:A	-0.121921	-0.243804	0.0311141	4.65806e-15	-0.300619	0.0306905	1.18086e-22	0.0778425	0	No	0	Protein_specific	Yes
2_992	SeqId_15462_28	CD8A	P01732	CD8A	2	86133964	87373629	2	86784610	86808396	#@ENSG00000153563_CD8A_Chr2_86784610_86808396_-=intron_variant;synonymous_variant		cis	NotIncludedInSun	NA	NA	chr2:86789383:A:G	rs3020726	chr2:86789383:A:G	1	0.342087	0.0226389	1.37953e-51	0.363524	0.0220679	5.73764e-61	0.16536	0	Yes	3	Protein_specific	Yes
6_1	SeqId_15462_28	CD8A	P01732	CD8A	6	25499772	34032223	2	86784610	86808396	NA	@ENSG00000234745_HLA-B_Chr6_31269491_31357188_-=downstream_gene_variant	trans	NotIncludedInSun	NA	NA	chr6:31348922:G:A	rs28732138	chr6:31348922:G:A	1	0.422724	0.0296769	4.87043e-46	0.422724	0.0292614	2.63859e-47	0.08711	0	Yes	1	Horizontal_pleiotropy	No
7_690	SeqId_15467_10	CTHR1	Q96CG8	CTHRC1	7	100101255	101265994	8	103371515	103382997	NA	ENSG00000077080_ACTL6B_Chr7_100643097_100656461_-=downstream_gene_variant*@ENSG00000106327_TFR2_Chr7_100620416_100642779_-=downstream_gene_variant;intron_variant;intron_variant,non_coding_transcript_variant;upstream_gene_variant	trans	NotIncludedInSun	NA	NA	chr7:100638579:G:A	rs9801017	chr7:100638579:G:A	1	0.177628	0.0177117	1.13845e-23	0.177628	0.0175824	5.37952e-24	0.614623	0	Yes	3	Horizontal_pleiotropy	No
1_599	SeqId_15468_14	FHR1	Q03591	CFHR1	1	195513373	198347633	1	196819757	196832189	NA	@ENSG00000000971_CFH_Chr1_196651878_196747504_+=downstream_gene_variant;intron_variant;non_coding_transcript_exon_variant,non_coding_transcript_variant	cis	NotIncludedInSun	NA	NA	chr1:196741786:T:C	rs16840522	chr1:196852250:T:G		-0.835301	0.02254	1.30514e-300	-0.835301	0.01986	0	0.204862	0	Yes	1	Horizontal_pleiotropy	No
3_89	SeqId_15468_14	FHR1	Q03591	CFHR1	3	193839757	194842882	1	196819757	196832189	NA	@ENSG00000178772_CPN2_Chr3_194339765_194351328_-=3_prime_UTR_variant	trans	NotIncludedInSun	NA	NA	chr3:194340849:G:A	rs11713634	chr3:194340849:G:A	1	0.137224	0.0182851	6.15677e-14	0.137224	0.0182184	4.99057e-14	0.276009	0	No	0	Horizontal_pleiotropy	No
10_637	SeqId_15468_14	FHR1	Q03591	CFHR1	10	99395167	100803222	1	196819757	196832189	NA	@ENSG00000120054_CPN1_Chr10_100042193_100081877_-=downstream_gene_variant;intron_variant	trans	NotIncludedInSun	NA	NA	chr10:100045685:C:T	rs11599750	chr10:100045685:C:T	1	0.205007	0.0174731	8.66367e-32	0.253395	0.0166474	2.55421e-52	0.393968	0	No	0	Horizontal_pleiotropy	No
10_637	SeqId_15468_14	FHR1	Q03591	CFHR1	10	99395167	100803222	1	196819757	196832189	NA	@ENSG00000120054_CPN1_Chr10_100042193_100081877_-=downstream_gene_variant;intron_variant	trans	NotIncludedInSun	NA	NA	chr10:100045685:C:T	rs11599750	chr10:100130207:C:T	0.254597	0.442287	0.0404519	7.95726e-28	0.562497	0.0385829	3.82522e-48	0.0472431	0	No	0	Horizontal_pleiotropy	No
5_1443	SeqId_15470_11	Hexosaminidase B	P07686	HEXB	5	74185445	75424912	5	74640023	74722647	NA	@ENSG00000164347_GFM2_Chr5_74721204_74767371_-=downstream_gene_variant;intron_variant;intron_variant,non_coding_transcript_variant;upstream_gene_variant	cis	NotIncludedInSun	NA	NA	chr5:74734513:G:A	rs13164140	chr5:74685445:T:C	0.107115	0.383714	0.0436802	1.56884e-18	0.45376	0.0430121	5.10195e-26	0.950565	0	No	0	Protein_specific	Yes
5_1443	SeqId_15470_11	Hexosaminidase B	P07686	HEXB	5	74185445	75424912	5	74640023	74722647	NA	@ENSG00000164347_GFM2_Chr5_74721204_74767371_-=downstream_gene_variant;intron_variant;intron_variant,non_coding_transcript_variant;upstream_gene_variant	cis	NotIncludedInSun	NA	NA	chr5:74734513:G:A	rs13164140	chr5:74694069:G:C	0.357787	0.190553	0.0232049	2.17941e-16	0.277977	0.0214419	1.95266e-38	0.177529	0	Yes	3	Protein_specific	Yes
5_1443	SeqId_15470_11	Hexosaminidase B	P07686	HEXB	5	74185445	75424912	5	74640023	74722647	NA	@ENSG00000164347_GFM2_Chr5_74721204_74767371_-=downstream_gene_variant;intron_variant;intron_variant,non_coding_transcript_variant;upstream_gene_variant	cis	NotIncludedInSun	NA	NA	chr5:74734513:G:A	rs13164140	chr5:74734513:G:A	1	0.183691	0.0209865	2.08068e-18	0.260992	0.0193438	1.73642e-41	0.242722	0	No	0	Protein_specific	Yes
12_61	SeqId_15470_11	Hexosaminidase B	P07686	HEXB	12	101085863	102445813	5	74640023	74722647	NA	ENSG00000111670_GNPTAB_Chr12_101745497_101830938_-=upstream_gene_variant*ENSG00000223046_RNA5SP369_Chr12_101836820_101836927_+=upstream_gene_variant	trans	NotIncludedInSun	NA	NA	chr12:101831973:A:G	rs10778152	chr12:101694066:G:A	-0.482442	0.181731	0.0193199	5.13236e-21	0.309955	0.0166169	1.19391e-77	0.588059	0	Yes	3	Horizontal_pleiotropy	No
12_61	SeqId_15470_11	Hexosaminidase B	P07686	HEXB	12	101085863	102445813	5	74640023	74722647	NA	ENSG00000111670_GNPTAB_Chr12_101745497_101830938_-=upstream_gene_variant*ENSG00000223046_RNA5SP369_Chr12_101836820_101836927_+=upstream_gene_variant	trans	NotIncludedInSun	NA	NA	chr12:101831973:A:G	rs10778152	chr12:101831973:A:G	1	-0.296117	0.0211594	1.68163e-44	-0.390508	0.0180373	6.0747e-104	0.297512	0	Yes	1	Horizontal_pleiotropy	No
10_455	SeqId_15471_29	LIPR2	P54317	PNLIPRP2	10	115698771	117386323	10	116620953	116645143	#@ENSG00000266200_PNLIPRP2_Chr10_116620953_116645143_+=intron_variant;intron_variant,non_coding_transcript_variant		cis	NotIncludedInSun	NA	NA	chr10:116623049:A:G	rs9787424	chr10:116617368:T:TTTG	0.597759	0.58696	0.0310122	6.8682e-80	0.578237	0.0201605	6.45768e-181	0.20698	0	Yes	3	Protein_specific	No
10_455	SeqId_15471_29	LIPR2	P54317	PNLIPRP2	10	115698771	117386323	10	116620953	116645143	#@ENSG00000266200_PNLIPRP2_Chr10_116620953_116645143_+=intron_variant;intron_variant,non_coding_transcript_variant		cis	NotIncludedInSun	NA	NA	chr10:116623049:A:G	rs9787424	chr10:116625761:C:T	0.288406	0.469735	0.0295204	5.21383e-57	0.490526	0.0177621	7.06292e-168	0.300683	0	Yes	1	Protein_specific	No
10_455	SeqId_15471_29	LIPR2	P54317	PNLIPRP2	10	115698771	117386323	10	116620953	116645143	#@ENSG00000266200_PNLIPRP2_Chr10_116620953_116645143_+=intron_variant;intron_variant,non_coding_transcript_variant		cis	NotIncludedInSun	NA	NA	chr10:116623049:A:G	rs9787424	chr10:116638373:A:G	0.774515	0.328412	0.0328516	1.57345e-23	0.819927	0.0162486	0	0.523213	0	Yes	1	Protein_specific	No
6_8	SeqId_15472_16	LRP11	Q86VZ4	LRP11	6	148740109	150667808	6	149818798	149864026	NA	ENSG00000219433_BTBD10P2_Chr6_149794763_149795746_+=upstream_gene_variant*NA_RP11-350J20.5_ChrNA_NA_NA_NA=downstream_gene_variant*@ENSG00000120265_PCMT1_Chr6_149749443_149811420_+=downstream_gene_variant;intron_variant;intron_variant,NMD_transcript_variant	cis	NotIncludedInSun	NA	NA	chr6:149792666:T:C	rs13215691	chr6:149805967:C:T		0.656644	0.019162	2.34548e-257	0.671684	0.0169819	0	0.369967	0	Yes	1	Protein_specific	No
6_8	SeqId_15472_16	LRP11	Q86VZ4	LRP11	6	148740109	150667808	6	149818798	149864026	NA	ENSG00000219433_BTBD10P2_Chr6_149794763_149795746_+=upstream_gene_variant*NA_RP11-350J20.5_ChrNA_NA_NA_NA=downstream_gene_variant*@ENSG00000120265_PCMT1_Chr6_149749443_149811420_+=downstream_gene_variant;intron_variant;intron_variant,NMD_transcript_variant	cis	NotIncludedInSun	NA	NA	chr6:149792666:T:C	rs13215691	chr6:149851496:T:G	0.0927689	0.765342	0.0983926	7.34188e-15	1.10557	0.097069	4.71542e-30	0.00706176	0	Yes	1	Protein_specific	No
3_277	SeqId_15475_4	PLTP	P55058	PLTP	3	98135347	99198637	20	45898621	45912155	NA	intergenic_variant	trans	NotIncludedInSun	NA	NA	chr3:98698056:G:T	rs10935473	chr3:98698056:G:T	1	-0.124143	0.0167622	1.30024e-13	-0.124143	0.0167003	1.05698e-13	0.448511	0	No	0	Horizontal_pleiotropy	No
17_119	SeqId_15475_4	PLTP	P55058	PLTP	17	6676936	7676936	20	45898621	45912155	NA	@ENSG00000141505_ASGR1_Chr17_7173431_7179564_-=intron_variant;intron_variant,non_coding_transcript_variant	trans	LostINliftOver	LostINliftOver	LostINliftOver	chr17:7176936:CCCCCAGCCCCAG:C	rs758641530	chr17:7176936:CCCCCAGCCCCAG:C	1	0.832895	0.121368	6.76486e-12	0.832895	0.120918	5.65434e-12	0.00557314	0	No	0	Horizontal_pleiotropy	No
20_659	SeqId_15475_4	PLTP	P55058	PLTP	20	44996965	46642051	20	45898621	45912155	NA	intergenic_variant	cis	NotIncludedInSun	NA	NA	chr20:45928835:T:C	rs111602331	chr20:45916159:C:T	0.0706348	-0.640287	0.0918743	3.18847e-12	-0.774035	0.0911846	2.09035e-17	0.00837766	0	Yes	1	Protein_specific	Yes
20_659	SeqId_15475_4	PLTP	P55058	PLTP	20	44996965	46642051	20	45898621	45912155	NA	intergenic_variant	cis	NotIncludedInSun	NA	NA	chr20:45928835:T:C	rs111602331	chr20:45928835:T:C	1	-0.596608	0.0225709	5.77868e-154	-0.580793	0.0212378	1.16801e-164	0.183419	0	Yes	1	Horizontal_pleiotropy	No
20_659	SeqId_15475_4	PLTP	P55058	PLTP	20	44996965	46642051	20	45898621	45912155	NA	intergenic_variant	cis	NotIncludedInSun	NA	NA	chr20:45928835:T:C	rs111602331	chr20:45980956:G:T	0.116802	0.291918	0.0282051	4.19341e-25	0.200464	0.0279147	6.90487e-13	0.899695	0	No	0	Protein_specific	Yes
2_934	SeqId_15476_6	REG3G	Q6UW15	REG3G	2	78497012	79760456	2	79025686	79028505	#ENSG00000143954_REG3G_Chr2_79025686_79028505_+=upstream_gene_variant		cis	NotIncludedInSun	NA	NA	chr2:79022646:G:T	rs430298	chr2:79022646:G:T	1	0.308452	0.0236581	7.44832e-39	0.551982	0.0196579	1.74863e-173	0.219138	0	Yes	1	Protein_specific	Yes
2_934	SeqId_15476_6	REG3G	Q6UW15	REG3G	2	78497012	79760456	2	79025686	79028505	#ENSG00000143954_REG3G_Chr2_79025686_79028505_+=upstream_gene_variant		cis	NotIncludedInSun	NA	NA	chr2:79022646:G:T	rs430298	chr2:79034244:T:C	0.363777	0.282515	0.0191838	4.34053e-49	0.425871	0.017211	3.587e-135	0.678086	0	Yes	1	Protein_specific	Yes
2_934	SeqId_15476_6	REG3G	Q6UW15	REG3G	2	78497012	79760456	2	79025686	79028505	#ENSG00000143954_REG3G_Chr2_79025686_79028505_+=upstream_gene_variant		cis	NotIncludedInSun	NA	NA	chr2:79022646:G:T	rs430298	chr2:79079954:T:C	-0.382017	-0.311015	0.020742	7.97786e-51	-0.469829	0.0183446	1.14184e-144	0.730413	0	Yes	1	Vertical_pleiotropy	Yes
6_189	SeqId_15480_2	VNN2	O95498	VNN2	6	132122983	133780549	6	132743870	132763459	#@ENSG00000112303_VNN2_Chr6_132743870_132763459_-=downstream_gene_variant;intron_variant;intron_variant,NMD_transcript_variant;intron_variant,non_coding_transcript_variant	NA_RP1-55C23.7_ChrNA_NA_NA_NA=downstream_gene_variant	cis	NotIncludedInSun	NA	NA	chr6:132754858:C:A	rs2300079	chr6:132714186:A:C	0.0539784	-0.127889	0.0180385	1.34337e-12	-0.133124	0.0178896	9.96098e-14	0.337995	0	Yes	3	Horizontal_pleiotropy	No
6_189	SeqId_15480_2	VNN2	O95498	VNN2	6	132122983	133780549	6	132743870	132763459	#@ENSG00000112303_VNN2_Chr6_132743870_132763459_-=downstream_gene_variant;intron_variant;intron_variant,NMD_transcript_variant;intron_variant,non_coding_transcript_variant	NA_RP1-55C23.7_ChrNA_NA_NA_NA=downstream_gene_variant	cis	NotIncludedInSun	NA	NA	chr6:132754858:C:A	rs2300079	chr6:132752705:C:T	0.253522	-0.789574	0.0514614	3.9429e-53	-1.15631	0.0476214	3.08902e-130	0.0331909	0	No	0	Protein_specific	Yes
6_189	SeqId_15480_2	VNN2	O95498	VNN2	6	132122983	133780549	6	132743870	132763459	#@ENSG00000112303_VNN2_Chr6_132743870_132763459_-=downstream_gene_variant;intron_variant;intron_variant,NMD_transcript_variant;intron_variant,non_coding_transcript_variant	NA_RP1-55C23.7_ChrNA_NA_NA_NA=downstream_gene_variant	cis	NotIncludedInSun	NA	NA	chr6:132754858:C:A	rs2300079	chr6:132754858:C:A	1	-0.486877	0.0202798	2.29268e-127	-0.634693	0.0171101	3.42796e-301	0.342237	0	No	0	Protein_specific	Yes
6_189	SeqId_15480_2	VNN2	O95498	VNN2	6	132122983	133780549	6	132743870	132763459	#@ENSG00000112303_VNN2_Chr6_132743870_132763459_-=downstream_gene_variant;intron_variant;intron_variant,NMD_transcript_variant;intron_variant,non_coding_transcript_variant	NA_RP1-55C23.7_ChrNA_NA_NA_NA=downstream_gene_variant	cis	NotIncludedInSun	NA	NA	chr6:132754858:C:A	rs2300079	chr6:132755757:A:G	-0.293828	0.296366	0.0245798	1.77493e-33	0.485089	0.0228697	7.56036e-100	0.149004	0	No	0	Protein_specific	Yes
3_24	SeqId_15481_45	LL-37	P49913	CAMP	3	165218150	166401228	3	48223347	48225491	NA	@ENSG00000114200_BCHE_Chr3_165772904_165837472_-=intron_variant;intron_variant,NMD_transcript_variant	trans	NotIncludedInSun	NA	NA	chr3:165790840:AG:A	rs11293617	chr3:165790840:AG:A	1	-0.140211	0.0169019	1.08039e-16	-0.140211	0.0168268	7.90858e-17	0.632302	0	No	0	Horizontal_pleiotropy	No
11_468	SeqId_15481_45	LL-37	P49913	CAMP	11	43566439	44566439	3	48223347	48225491	NA	@ENSG00000110455_ACCS_Chr11_44065925_44084222_+=5_prime_UTR_variant;intron_variant;intron_variant,non_coding_transcript_variant;upstream_gene_variant	trans	NotIncludedInSun	NA	NA	chr11:44066439:G:T	rs2074038	chr11:44066439:G:T	1	0.186561	0.0268571	3.74654e-12	0.186561	0.0267716	3.20074e-12	0.106076	0	No	0	Horizontal_pleiotropy	No
17_467	SeqId_15481_45	LL-37	P49913	CAMP	17	68015486	69463569	3	48223347	48225491	NA	@ENSG00000141338_ABCA8_Chr17_68867292_68955392_-=downstream_gene_variant;splice_region_variant,intron_variant;splice_region_variant,intron_variant,non_coding_transcript_variant;upstream_gene_variant	trans	NotIncludedInSun	NA	NA	chr17:68883786:C:T	rs34931250	chr17:68879153:C:G	0.368593	0.240045	0.0193016	1.65615e-35	0.350144	0.0175792	2.83632e-88	0.313968	0	Yes	1	Protein_specific	Yes
17_467	SeqId_15481_45	LL-37	P49913	CAMP	17	68015486	69463569	3	48223347	48225491	NA	@ENSG00000141338_ABCA8_Chr17_68867292_68955392_-=downstream_gene_variant;splice_region_variant,intron_variant;splice_region_variant,intron_variant,non_coding_transcript_variant;upstream_gene_variant	trans	NotIncludedInSun	NA	NA	chr17:68883786:C:T	rs34931250	chr17:68883786:C:T	1	0.617396	0.039505	4.67027e-55	0.767979	0.0356382	5.37295e-103	0.0609472	0	Yes	3	Horizontal_pleiotropy	No
17_467	SeqId_15481_45	LL-37	P49913	CAMP	17	68015486	69463569	3	48223347	48225491	NA	@ENSG00000141338_ABCA8_Chr17_68867292_68955392_-=downstream_gene_variant;splice_region_variant,intron_variant;splice_region_variant,intron_variant,non_coding_transcript_variant;upstream_gene_variant	trans	NotIncludedInSun	NA	NA	chr17:68883786:C:T	rs34931250	chr17:68930480:C:A	0.0709054	-0.142132	0.0167603	2.24643e-17	-0.129619	0.0166291	6.45569e-15	0.497413	0	No	0	Protein_specific	Yes
12_1033	SeqId_15482_12	A2ML1	A8K2U0	A2ML1	12	8336913	9378082	12	8822472	8887001	#@ENSG00000166535_A2ML1_Chr12_8822472_8887001_+=missense_variant;upstream_gene_variant	NA_RP11-259O18.5_ChrNA_NA_NA_NA=downstream_gene_variant	cis	NotIncludedInSun	NA	NA	chr12:8857224:G:A	rs1558526	chr12:8857224:G:A	1	-0.306101	0.0194298	6.4262e-56	-0.269829	0.0189784	7.11639e-46	0.247104	0	No	0	Protein_specific	Yes
12_1033	SeqId_15482_12	A2ML1	A8K2U0	A2ML1	12	8336913	9378082	12	8822472	8887001	#@ENSG00000166535_A2ML1_Chr12_8822472_8887001_+=missense_variant;upstream_gene_variant	NA_RP11-259O18.5_ChrNA_NA_NA_NA=downstream_gene_variant	cis	NotIncludedInSun	NA	NA	chr12:8857224:G:A	rs1558526	chr12:8863966:GGC:G	-0.142665	-0.507736	0.0383737	5.78323e-40	-0.422441	0.0376655	3.41879e-29	0.0514102	0	No	0	Protein_specific	Yes
1_975	SeqId_15483_377	Agrin	O00468	AGRN	1	475014	1630420	1	1020123	1056118	#@ENSG00000188157_AGRN_Chr1_1020123_1056118_+=intron_variant;upstream_gene_variant		cis	NotIncludedInSun	NA	NA	chr1:1032846:C:A	rs3121560	chr1:1032846:C:A	1	-0.242489	0.0205812	4.82954e-32	-0.270427	0.0199096	5.06912e-42	0.327017	0	No	0	Horizontal_pleiotropy	No
1_975	SeqId_15483_377	Agrin	O00468	AGRN	1	475014	1630420	1	1020123	1056118	#@ENSG00000188157_AGRN_Chr1_1020123_1056118_+=intron_variant;upstream_gene_variant		cis	NotIncludedInSun	NA	NA	chr1:1032846:C:A	rs3121560	chr1:1089921:T:C	-0.253328	0.301276	0.0407821	1.4966e-13	0.389569	0.0394516	5.36434e-23	0.878773	0	No	0	Horizontal_pleiotropy	No
20_976	SeqId_15483_377	Agrin	O00468	AGRN	20	61812525	62910963	1	1020123	1056118	NA	ENSG00000130702_LAMA5_Chr20_62307955_62367312_-=upstream_gene_variant	trans	NotIncludedInSun	NA	NA	chr20:62371133:A:T	rs6061230	chr20:62371133:A:T	1	0.234368	0.0173507	1.40926e-41	0.234368	0.0171381	1.42693e-42	0.347087	0	Yes	3	Vertical_pleiotropy	Yes
7_45	SeqId_15486_126	ABP1	P19801	AOC1	7	150056942	151537293	7	150824627	150861504	#@ENSG00000002726_AOC1_Chr7_150824627_150861504_+=intron_variant		cis	NotIncludedInSun	NA	NA	chr7:150836564:C:A	rs10952290	chr7:150826391:A:T	0.476097	0.224364	0.0258825	4.3758e-18	0.663526	0.020189	6.79224e-237	0.794672	0	Yes	3	Protein_specific	No
7_45	SeqId_15486_126	ABP1	P19801	AOC1	7	150056942	151537293	7	150824627	150861504	#@ENSG00000002726_AOC1_Chr7_150824627_150861504_+=intron_variant		cis	NotIncludedInSun	NA	NA	chr7:150836564:C:A	rs10952290	chr7:150826456:A:G		0.725192	0.0231191	5.58564e-216	0.694278	0.0164412	0	0.439692	0	Yes	1	Protein_specific	No
7_45	SeqId_15486_126	ABP1	P19801	AOC1	7	150056942	151537293	7	150824627	150861504	#@ENSG00000002726_AOC1_Chr7_150824627_150861504_+=intron_variant		cis	NotIncludedInSun	NA	NA	chr7:150836564:C:A	rs10952290	chr7:150861311:G:A	-0.365322	0.42659	0.0242446	2.67758e-69	0.206812	0.0214167	4.61013e-22	0.177717	0	Yes	1	Protein_specific	No
1_5	SeqId_15487_164	carboxylesterase, liver	P23141	CES1	1	196177046	197248023	16	55802851	55833337	NA	@ENSG00000000971_CFH_Chr1_196651878_196747504_+=downstream_gene_variant;intron_variant;intron_variant,non_coding_transcript_variant	trans	NotIncludedInSun	NA	NA	chr1:196701627:C:T	rs4658046	chr1:196701627:C:T	1	-0.128552	0.0168486	2.35076e-14	-0.128552	0.0167843	1.87295e-14	0.607909	0	Yes	4	Horizontal_pleiotropy	No
2_67	SeqId_15487_164	carboxylesterase, liver	P23141	CES1	2	26875230	28030004	16	55802851	55833337	NA	@ENSG00000084734_GCKR_Chr2_27496842_27523684_+=downstream_gene_variant;missense_variant,splice_region_variant;splice_region_variant,non_coding_transcript_exon_variant,non_coding_transcript_variant	trans	NotIncludedInSun	NA	NA	chr2:27508073:T:C	rs1260326	chr2:27508073:T:C	1	-0.132089	0.0168281	4.18265e-15	-0.132089	0.0167592	3.23263e-15	0.59098	0	No	0	Horizontal_pleiotropy	No
8_1048	SeqId_15487_164	carboxylesterase, liver	P23141	CES1	8	8825848	9863866	16	55802851	55833337	NA	NA_RP11-115J16.1_ChrNA_NA_NA_NA=downstream_gene_variant;intron_variant,non_coding_transcript_variant	trans	NotIncludedInSun	NA	NA	chr8:9338855:A:G	rs34025891	chr8:9338855:A:G	1	0.196522	0.026207	6.43861e-14	0.196522	0.0261104	5.20868e-14	0.110818	0	No	0	Horizontal_pleiotropy	No
16_1066	SeqId_15487_164	carboxylesterase, liver	P23141	CES1	16	55316444	56330569	16	55802851	55833337	#@ENSG00000198848_CES1_Chr16_55802851_55833337_-=downstream_gene_variant;intron_variant;intron_variant,NMD_transcript_variant;upstream_gene_variant		cis	NotIncludedInSun	NA	NA	chr16:55816663:A:C	rs112616450	chr16:55816663:A:C	1	-0.290254	0.0404282	6.99718e-13	-0.290254	0.0402684	5.67861e-13	0.0511351	0	No	0	Protein_specific	Yes
11_508	SeqId_15495_9	FOLR3	P41439	FOLR3	11	70747221	73046241	11	72114869	72139892	#@ENSG00000110203_FOLR3_Chr11_72114869_72139892_+=coding_sequence_variant;downstream_gene_variant;frameshift_variant;frameshift_variant,NMD_transcript_variant;upstream_gene_variant		cis	NotIncludedInSun	NA	NA	chr11:72139110:CTA:C	.	chr11:72139110:CTA:C	1	-0.850814	0.0517052	7.70869e-61	-1.31438	0.0308038	0	0.915012	0	Yes	1	Vertical_pleiotropy	Yes
11_508	SeqId_15495_9	FOLR3	P41439	FOLR3	11	70747221	73046241	11	72114869	72139892	#@ENSG00000110203_FOLR3_Chr11_72114869_72139892_+=coding_sequence_variant;downstream_gene_variant;frameshift_variant;frameshift_variant,NMD_transcript_variant;upstream_gene_variant		cis	NotIncludedInSun	NA	NA	chr11:72139110:CTA:C	.	chr11:72152654:G:A	-0.51767	0.707071	0.0587965	2.60308e-33	1.20164	0.0468052	2.32817e-145	0.0315179	0	No	0	Vertical_pleiotropy	Yes
11_508	SeqId_15495_9	FOLR3	P41439	FOLR3	11	70747221	73046241	11	72114869	72139892	#@ENSG00000110203_FOLR3_Chr11_72114869_72139892_+=coding_sequence_variant;downstream_gene_variant;frameshift_variant;frameshift_variant,NMD_transcript_variant;upstream_gene_variant		cis	NotIncludedInSun	NA	NA	chr11:72139110:CTA:C	.	chr11:72170193:A:G	-0.647323	0.527342	0.0577471	6.72964e-20	1.09184	0.0427308	5.27137e-144	0.0380669	0	No	0	Vertical_pleiotropy	Yes
1_5	SeqId_15497_9	HS3S1	O14792	HS3ST1	1	196177046	197248023	4	11393150	11429765	NA	@ENSG00000000971_CFH_Chr1_196651878_196747504_+=intron_variant;intron_variant,non_coding_transcript_variant	trans	NotIncludedInSun	NA	NA	chr1:196697958:A:T	rs28853072	chr1:196697958:A:T	1	-0.126582	0.0168754	6.33442e-14	-0.126582	0.0168131	5.12196e-14	0.607735	0	No	0	Horizontal_pleiotropy	No
20_526	SeqId_15499_11	Attractin	O75882	ATRN	20	2641210	4420448	20	3471040	3651122	#@ENSG00000088812_ATRN_Chr20_3471040_3651122_+=missense_variant		cis	NotIncludedInSun	NA	NA	chr20:3582219:A:G	rs118065662	chr20:3582219:A:G	1	-1.89997	0.0767292	2.2976e-135	-1.85287	0.0732165	2.69354e-141	0.0131835	0	No	0	Horizontal_pleiotropy	No
20_526	SeqId_15499_11	Attractin	O75882	ATRN	20	2641210	4420448	20	3471040	3651122	#@ENSG00000088812_ATRN_Chr20_3471040_3651122_+=missense_variant		cis	NotIncludedInSun	NA	NA	chr20:3582219:A:G	rs118065662	chr20:3611134:C:G	-0.0456525	-0.48858	0.0344551	1.21533e-45	-0.451643	0.0340219	3.22982e-40	0.0618465	0	Yes	1	Protein_specific	Yes
1_786	SeqId_15503_15	Lefty-A	O00292	LEFTY2	1	225333287	226460374	1	225936598	225941489	NA	NA_RP4-559A3.7_ChrNA_NA_NA_NA=intron_variant*@ENSG00000243709_LEFTY1_Chr1_225886282_225911382_-=intron_variant	cis	NotIncludedInSun	NA	NA	chr1:225894725:A:G	rs1223245	chr1:225894725:A:G	1	-0.221498	0.017427	5.19996e-37	-0.221498	0.0172341	8.34794e-38	0.356264	0	No	0	Protein_specific	Yes
1_1095	SeqId_15503_20	Lefty-A	O00292	LEFTY2	1	224343710	226912644	1	225936598	225941489	NA	@ENSG00000243709_LEFTY1_Chr1_225886282_225911382_-=intron_variant*NA_RP4-559A3.7_ChrNA_NA_NA_NA=intron_variant	cis	NotIncludedInSun	NA	NA	chr1:225897466:C:T	rs360077	chr1:225892682:C:G	0.431089	-0.384675	0.0204616	7.57056e-79	-0.581673	0.0170012	1.51559e-256	0.387852	0	No	0	Protein_specific	Yes
1_1095	SeqId_15503_20	Lefty-A	O00292	LEFTY2	1	224343710	226912644	1	225936598	225941489	NA	@ENSG00000243709_LEFTY1_Chr1_225886282_225911382_-=intron_variant*NA_RP4-559A3.7_ChrNA_NA_NA_NA=intron_variant	cis	NotIncludedInSun	NA	NA	chr1:225897466:C:T	rs360077	chr1:225897466:C:T	1	-0.476628	0.0210028	5.19005e-114	-0.644143	0.0171168	0	0.631648	0	Yes	1	Protein_specific	Yes
2_38	SeqId_15504_39	Livin B	Q96CA5	BIRC7	2	3038939	4100596	20	63235883	63240507	NA	ENSG00000118004_COLEC11_Chr2_3594832_3644644_+=upstream_gene_variant	trans	NotIncludedInSun	NA	NA	chr2:3594771:T:C	rs3820897	chr2:3594771:T:C	1	-0.32963	0.0225515	2.19519e-48	-0.32963	0.0221609	4.83328e-50	0.797586	0	No	0	Horizontal_pleiotropy	No
1_1356	SeqId_15509_2	NAG	P54802	NAGLU	1	195555712	198469361	17	42536172	42544449	NA	@ENSG00000000971_CFH_Chr1_196651878_196747504_+=intron_variant;intron_variant,non_coding_transcript_variant	trans	NotIncludedInSun	NA	NA	chr1:196714144:A:G	rs1831280	chr1:196750586:A:G		0.723094	0.0249817	3.24909e-184	0.857475	0.0218117	0	0.164737	0	Yes	1	Horizontal_pleiotropy	No
1_1356	SeqId_15509_2	NAG	P54802	NAGLU	1	195555712	198469361	17	42536172	42544449	NA	@ENSG00000000971_CFH_Chr1_196651878_196747504_+=intron_variant;intron_variant,non_coding_transcript_variant	trans	NotIncludedInSun	NA	NA	chr1:196714144:A:G	rs1831280	chr1:196845720:T:A	-0.227641	-0.539175	0.0220962	1.6573e-131	-0.680167	0.0198956	3.79801e-256	0.204572	0	Yes	1	Horizontal_pleiotropy	No
17_1355	SeqId_15509_2	NAG	P54802	NAGLU	17	41599682	43921093	17	42536172	42544449	NA	@ENSG00000033627_ATP6V0A1_Chr17_42458844_42522611_+=downstream_gene_variant;intron_variant;non_coding_transcript_exon_variant,non_coding_transcript_variant;synonymous_variant;upstream_gene_variant	cis	NotIncludedInSun	NA	NA	chr17:42480711:C:T	rs41283429	chr17:42480711:C:T	1	1.01273	0.0431014	4.44796e-122	1.06511	0.0409031	1.75378e-149	0.0417817	0	No	0	Protein_specific	Yes
17_1355	SeqId_15509_2	NAG	P54802	NAGLU	17	41599682	43921093	17	42536172	42544449	NA	@ENSG00000033627_ATP6V0A1_Chr17_42458844_42522611_+=downstream_gene_variant;intron_variant;non_coding_transcript_exon_variant,non_coding_transcript_variant;synonymous_variant;upstream_gene_variant	cis	NotIncludedInSun	NA	NA	chr17:42480711:C:T	rs41283429	chr17:42527380:G:A	-0.109691	-0.219576	0.0203125	3.0898e-27	-0.26506	0.0199574	2.97233e-40	0.209592	0	Yes	1	Protein_specific	Yes
17_1355	SeqId_15509_2	NAG	P54802	NAGLU	17	41599682	43921093	17	42536172	42544449	NA	@ENSG00000033627_ATP6V0A1_Chr17_42458844_42522611_+=downstream_gene_variant;intron_variant;non_coding_transcript_exon_variant,non_coding_transcript_variant;synonymous_variant;upstream_gene_variant	cis	NotIncludedInSun	NA	NA	chr17:42480711:C:T	rs41283429	chr17:42537437:T:C	0.0128171	0.633628	0.0895158	1.45835e-12	0.625553	0.0890499	2.14455e-12	0.98775	0	No	0	Protein_specific	Yes
22_921	SeqId_15511_37	NPTXR	O95502	NPTXR	22	38260124	39365662	22	38818452	38843982	#@ENSG00000221890_NPTXR_Chr22_38818452_38843982_-=intron_variant		cis	NotIncludedInSun	NA	NA	chr22:38831788:G:A	rs4821839	chr22:38831788:G:A	1	1.38375	0.0633179	7.12142e-106	1.38375	0.0611313	1.92959e-113	0.0183298	0	Yes	1	Protein_specific	Yes
2_520	SeqId_15514_26	Pseudocholinesterase	P06276	BCHE	2	202273460	204056781	3	165772904	165837472	NA	@ENSG00000173166_RAPH1_Chr2_203394345_203535410_-=intron_variant;intron_variant,non_coding_transcript_variant	trans	NotIncludedInSun	NA	NA	chr2:203522759:G:A	rs62182810	chr2:203522759:G:A	1	0.147266	0.0163987	2.69892e-19	0.147266	0.0163129	1.75511e-19	0.547818	0	No	0	Horizontal_pleiotropy	No
2_521	SeqId_15514_26	Pseudocholinesterase	P06276	BCHE	2	216122986	217122986	3	165772904	165837472	NA	intergenic_variant	trans	NotIncludedInSun	NA	NA	chr2:216622986:G:A	rs111696008	chr2:216622986:G:A	1	0.509631	0.0701802	3.82109e-13	0.509631	0.0699026	3.08607e-13	0.0160101	0	No	0	Protein_specific	Yes
3_37	SeqId_15514_26	Pseudocholinesterase	P06276	BCHE	3	165061870	167307518	3	165772904	165837472	#@ENSG00000114200_BCHE_Chr3_165772904_165837472_-=downstream_gene_variant;intron_variant;intron_variant,NMD_transcript_variant		cis	NotIncludedInSun	NA	NA	chr3:165777354:AAAT:A	rs71674639	chr3:165777354:AAAT:A	1	-0.43988	0.0224249	1.1353e-85	-0.55283	0.02016	1.4943e-165	0.202388	0	Yes	1	Horizontal_pleiotropy	No
3_37	SeqId_15514_26	Pseudocholinesterase	P06276	BCHE	3	165061870	167307518	3	165772904	165837472	#@ENSG00000114200_BCHE_Chr3_165772904_165837472_-=downstream_gene_variant;intron_variant;intron_variant,NMD_transcript_variant		cis	NotIncludedInSun	NA	NA	chr3:165777354:AAAT:A	rs71674639	chr3:165788464:A:C	-0.244839	0.335578	0.0218378	2.73228e-53	0.430984	0.020399	4.42565e-99	0.797496	0	Yes	3	Horizontal_pleiotropy	No
3_37	SeqId_15514_26	Pseudocholinesterase	P06276	BCHE	3	165061870	167307518	3	165772904	165837472	#@ENSG00000114200_BCHE_Chr3_165772904_165837472_-=downstream_gene_variant;intron_variant;intron_variant,NMD_transcript_variant		cis	NotIncludedInSun	NA	NA	chr3:165777354:AAAT:A	rs71674639	chr3:165830741:T:C	0.205564	-0.454958	0.0638191	1.01194e-12	-0.642743	0.0616529	1.90285e-25	0.0177901	0	No	0	Horizontal_pleiotropy	No
11_252	SeqId_15515_2	SAA	P0DJI8	SAA1	11	17740037	19141417	11	18266174	18269977	NA	ENSG00000212789_ST13P5_Chr11_18261982_18263091_+=upstream_gene_variant	cis	NotIncludedInSun	NA	NA	chr11:18259448:C:T	rs10430893	chr11:18248778:G:A	-0.1266	0.262496	0.0263407	2.15988e-23	0.33474	0.025816	1.8979e-38	0.124044	0	No	0	Vertical_pleiotropy	Yes
11_252	SeqId_15515_2	SAA	P0DJI8	SAA1	11	17740037	19141417	11	18266174	18269977	NA	ENSG00000212789_ST13P5_Chr11_18261982_18263091_+=upstream_gene_variant	cis	NotIncludedInSun	NA	NA	chr11:18259448:C:T	rs10430893	chr11:18259448:C:T	1	-0.511808	0.0326217	1.79393e-55	-0.67885	0.0268794	9.87977e-141	0.103537	0	Yes	1	Vertical_pleiotropy	Yes
11_252	SeqId_15515_2	SAA	P0DJI8	SAA1	11	17740037	19141417	11	18266174	18269977	NA	ENSG00000212789_ST13P5_Chr11_18261982_18263091_+=upstream_gene_variant	cis	NotIncludedInSun	NA	NA	chr11:18259448:C:T	rs10430893	chr11:18266203:G:C	-0.500163	0.174353	0.0214147	3.89711e-16	0.352407	0.0180765	1.2032e-84	0.696873	0	Yes	1	Vertical_pleiotropy	Yes
11_152	SeqId_15516_12	SAA-4	P35542	SAA4	11	17325327	19028639	11	18231349	18236893	NA	intergenic_variant	cis	NotIncludedInSun	NA	NA	chr11:18225091:G:A	rs2956633	chr11:18224331:A:T	0.180517	-0.419007	0.0177778	8.00182e-123	-0.514329	0.0163286	9.06169e-218	0.525881	0	Yes	1	Horizontal_pleiotropy	No
11_152	SeqId_15516_12	SAA-4	P35542	SAA4	11	17325327	19028639	11	18231349	18236893	NA	intergenic_variant	cis	NotIncludedInSun	NA	NA	chr11:18225091:G:A	rs2956633	chr11:18225091:G:A	1	-1.463	0.0558078	1.79739e-151	-1.65258	0.049948	4.72373e-240	0.965578	0	Yes	1	Horizontal_pleiotropy	No
11_152	SeqId_15516_12	SAA-4	P35542	SAA4	11	17325327	19028639	11	18231349	18236893	NA	intergenic_variant	cis	NotIncludedInSun	NA	NA	chr11:18225091:G:A	rs2956633	chr11:18236907:A:G	0.00997872	-1.49173	0.114996	1.76378e-38	-1.69848	0.112726	2.65627e-51	0.00585061	0	No	0	Protein_specific	Yes
11_152	SeqId_15516_12	SAA-4	P35542	SAA4	11	17325327	19028639	11	18231349	18236893	NA	intergenic_variant	cis	NotIncludedInSun	NA	NA	chr11:18225091:G:A	rs2956633	chr11:18259448:C:T	-0.0282897	-0.503615	0.0275173	8.00679e-75	-0.489581	0.026895	4.84835e-74	0.103537	0	No	0	Vertical_pleiotropy	Yes
1_334	SeqId_15521_4	Alcadein alpha-1	O94985	CLSTN1	1	9135686	10416804	1	9729026	9824526	#@ENSG00000171603_CLSTN1_Chr1_9729026_9824526_-=missense_variant;upstream_gene_variant		cis	NotIncludedInSun	NA	NA	chr1:9751595:C:T	rs35331030	chr1:9751595:C:T	1	1.88987	0.0687609	2.67938e-166	1.88987	0.0645323	1.58005e-188	0.0172957	0	No	0	Protein_specific	Yes
9_1185	SeqId_15522_2	GAPR1	Q9H4G4	GLIPR2	9	35641638	36657242	9	36136536	36163913	#@ENSG00000122694_GLIPR2_Chr9_36136536_36163913_+=intron_variant;intron_variant,non_coding_transcript_variant		cis	NotIncludedInSun	NA	NA	chr9:36157242:C:A	rs7870486	chr9:36157242:C:A	1	-0.223463	0.018541	1.88425e-33	-0.223463	0.018362	4.49844e-34	0.269574	0	No	0	Protein_specific	Yes
9_629	SeqId_15523_9	HEM2	P13716	ALAD	9	112890161	113893108	9	113386317	113401333	#@ENSG00000148218_ALAD_Chr9_113386317_113401333_-=downstream_gene_variant;intron_variant,non_coding_transcript_variant;missense_variant;non_coding_transcript_exon_variant,non_coding_transcript_variant		cis	NotIncludedInSun	NA	NA	chr9:113391611:C:G	rs1800435	chr9:113390710:C:G	-0.0842454	-0.321715	0.03085	1.84012e-25	-0.290298	0.0305546	2.07966e-21	0.0812455	0	No	0	Protein_specific	Yes
9_629	SeqId_15523_9	HEM2	P13716	ALAD	9	112890161	113893108	9	113386317	113401333	#@ENSG00000148218_ALAD_Chr9_113386317_113401333_-=downstream_gene_variant;intron_variant,non_coding_transcript_variant;missense_variant;non_coding_transcript_exon_variant,non_coding_transcript_variant		cis	NotIncludedInSun	NA	NA	chr9:113391611:C:G	rs1800435	chr9:113391611:C:G	1	-0.373515	0.0304642	1.47101e-34	-0.347127	0.0300919	8.73143e-31	0.0809653	0	No	0	Protein_specific	Yes
4_43	SeqId_15525_294	ADH1G	P00326	ADH1C	4	98643498	99901629	4	99336492	99353027	#@ENSG00000248144_ADH1C_Chr4_99336492_99353027_-=intron_variant;intron_variant,non_coding_transcript_variant		cis	NotIncludedInSun	NA	NA	chr4:99349450:C:T	rs283415	chr4:99349450:C:T	1	0.213088	0.0166654	1.9568e-37	0.213088	0.0164822	3.11345e-38	0.561681	0	No	0	Protein_specific	Yes
20_441	SeqId_15526_33	GSHB	P48637	GSS	20	33717593	35776681	20	34928433	34956027	NA	@ENSG00000131069_ACSS2_Chr20_34872146_34927962_+=intron_variant;intron_variant,NMD_transcript_variant;intron_variant,non_coding_transcript_variant*ENSG00000131067_GGT7_Chr20_34844720_34872860_-=upstream_gene_variant	cis	NotIncludedInSun	NA	NA	chr20:34877769:C:A	rs2024632	chr20:34877769:C:A	1	0.232687	0.0168075	1.37865e-43	0.232687	0.016597	1.17909e-44	0.623296	0	Yes	1	Horizontal_pleiotropy	No
9_146	SeqId_15530_33	EphB4	P54760	EPHB4	9	132690139	133974633	7	100802565	100827521	NA	@ENSG00000175164_ABO_Chr9_133250401_133275219_-=intron_variant;intron_variant,non_coding_transcript_variant	trans	NotIncludedInSun	NA	NA	chr9:133263362:GCGCCCACCACTA:G	.	chr9:133263362:GCGCCCACCACTA:G	1	-0.279145	0.0208101	5.00932e-41	-0.299746	0.0203258	3.21314e-49	0.204329	0	Yes	3	Horizontal_pleiotropy	No
9_146	SeqId_15530_33	EphB4	P54760	EPHB4	9	132690139	133974633	7	100802565	100827521	NA	@ENSG00000175164_ABO_Chr9_133250401_133275219_-=intron_variant;intron_variant,non_coding_transcript_variant	trans	NotIncludedInSun	NA	NA	chr9:133263362:GCGCCCACCACTA:G	.	chr9:133273734:C:T	-0.134514	0.243432	0.0329237	1.4268e-13	0.302562	0.03244	1.09096e-20	0.0691279	0	No	0	Horizontal_pleiotropy	No
8_555	SeqId_15533_97	Macrophage scavenger receptor	P21757	MSR1	8	15494448	16988234	8	16107878	16567490	#@ENSG00000038945_MSR1_Chr8_16107878_16567490_-=3_prime_UTR_variant,NMD_transcript_variant;stop_gained		cis	NotIncludedInSun	NA	NA	chr8:16155085:G:A	rs41341748	chr8:16155085:G:A	1	-1.40715	0.0832777	4.72659e-64	-1.36703	0.0815443	4.45512e-63	0.0110161	0	No	0	Horizontal_pleiotropy	No
8_555	SeqId_15533_97	Macrophage scavenger receptor	P21757	MSR1	8	15494448	16988234	8	16107878	16567490	#@ENSG00000038945_MSR1_Chr8_16107878_16567490_-=3_prime_UTR_variant,NMD_transcript_variant;stop_gained		cis	NotIncludedInSun	NA	NA	chr8:16155085:G:A	rs41341748	chr8:16195917:C:G	-0.0377612	-0.405385	0.0302643	6.48476e-41	-0.386992	0.0299111	2.74426e-38	0.0814761	0	Yes	3	Horizontal_pleiotropy	No
17_119	SeqId_15533_97	Macrophage scavenger receptor	P21757	MSR1	17	6608935	7676936	8	16107878	16567490	NA	@ENSG00000141505_ASGR1_Chr17_7173431_7179564_-=intron_variant;intron_variant,non_coding_transcript_variant	trans	NotIncludedInSun	NA	NA	chr17:7176936:CCCCCAGCCCCAG:C	rs758641530	chr17:7176936:CCCCCAGCCCCAG:C	1	0.919769	0.121439	3.62172e-14	0.919769	0.120887	2.77291e-14	0.00557314	0	No	0	Horizontal_pleiotropy	No
4_50	SeqId_15535_3	Marapsin	Q9BQR3	PRSS27	4	185718785	186753529	16	2712418	2720551	NA	@ENSG00000164344_KLKB1_Chr4_186208979_186258471_+=downstream_gene_variant;intron_variant;intron_variant,non_coding_transcript_variant	trans	NotIncludedInSun	NA	NA	chr4:186240057:T:C	rs66530140	chr4:186240057:T:C	1	-0.129057	0.0163778	3.27408e-15	-0.129057	0.0163118	2.53531e-15	0.511392	0	No	0	Horizontal_pleiotropy	No
9_891	SeqId_15535_3	Marapsin	Q9BQR3	PRSS27	9	35685665	36798360	16	2712418	2720551	NA	ENSG00000222760_RNU4-53P_Chr9_36267783_36267922_+=upstream_gene_variant*@ENSG00000122705_CLTA_Chr9_36190856_36304781_+=intron_variant,NMD_transcript_variant*@ENSG00000159921_GNE_Chr9_36214441_36277056_-=intron_variant	trans	NotIncludedInSun	NA	NA	chr9:36267264:A:G	rs4242701	chr9:36267264:A:G	1	-0.140998	0.0164268	9.20914e-18	-0.140998	0.0163488	6.44499e-18	0.435451	0	No	0	Protein_specific	Yes
11_892	SeqId_15535_3	Marapsin	Q9BQR3	PRSS27	11	125897649	126905507	16	2712418	2720551	NA	@ENSG00000110080_ST3GAL4_Chr11_126355640_126440344_+=intron_variant;intron_variant,NMD_transcript_variant;intron_variant,non_coding_transcript_variant;upstream_gene_variant	trans	NotIncludedInSun	NA	NA	chr11:126405507:C:T	rs11220477	chr11:126405507:C:T	1	-0.392395	0.0397635	5.7165e-23	-0.392395	0.0395043	2.9921e-23	0.0454618	0	Yes	3	Protein_specific	Yes
19_655	SeqId_15535_3	Marapsin	Q9BQR3	PRSS27	19	5321957	6347989	16	2712418	2720551	NA	ENSG00000171124_FUT3_Chr19_5842888_5851474_-=downstream_gene_variant*ENSG00000156413_FUT6_Chr19_5830610_5839731_-=upstream_gene_variant	trans	NotIncludedInSun	NA	NA	chr19:5840608:C:T	rs708686	chr19:5840608:C:T	1	0.145875	0.0185455	3.66762e-15	0.145875	0.0184673	2.8093e-15	0.286841	0	Yes	3	Horizontal_pleiotropy	No
19_185	SeqId_15535_3	Marapsin	Q9BQR3	PRSS27	19	48067707	49331734	16	2712418	2720551	NA	@ENSG00000176920_FUT2_Chr19_48695971_48705950_+=stop_gained	trans	NotIncludedInSun	NA	NA	chr19:48703417:G:A	rs601338	chr19:48703417:G:A	1	0.447192	0.0174336	4.10663e-145	0.447192	0.0165594	1.27967e-160	0.472198	0	Yes	1	Horizontal_pleiotropy	No
3_1022	SeqId_15540_6	Vimentin	P08670	VIM	3	51998275	53166461	10	17228259	17237593	NA	@ENSG00000010327_STAB1_Chr3_52495338_52524495_+=downstream_gene_variant;intron_variant;intron_variant,non_coding_transcript_variant	trans	NotIncludedInSun	NA	NA	chr3:52502498:G:A	rs731831	chr3:52502498:G:A	1	0.129842	0.0173987	8.47389e-14	0.129842	0.0173348	6.87421e-14	0.34231	0	No	0	Horizontal_pleiotropy	No
19_99	SeqId_15540_6	Vimentin	P08670	VIM	19	44393408	45415533	10	17228259	17237593	NA	ENSG00000130203_APOE_Chr19_44905754_44909393_+=downstream_gene_variant*NA_CTB-129P6.7_ChrNA_NA_NA_NA=non_coding_transcript_exon_variant,non_coding_transcript_variant*ENSG00000130208_APOC1_Chr19_44914247_44919349_+=upstream_gene_variant	trans	NotIncludedInSun	NA	NA	chr19:44913484:C:T	rs438811	chr19:44913484:C:T	1	-0.202475	0.0204029	3.27845e-23	-0.202475	0.0202588	1.61225e-23	0.228523	0	No	0	Horizontal_pleiotropy	No
15_1408	SeqId_15542_19	KCRU	P12532	CKMT1A	15	42941796	44386914	15	43692886	43699222	NA	@ENSG00000166762_CATSPER2_Chr15_43628503_43668118_-=intron_variant;intron_variant,NMD_transcript_variant;intron_variant,non_coding_transcript_variant*NA_AC011330.13_ChrNA_NA_NA_NA=downstream_gene_variant*ENSG00000206991_RNU6-610P_Chr15_43637632_43637738_-=upstream_gene_variant	cis	NotIncludedInSun	NA	NA	chr15:43641697:C:T	rs2447208	chr15:43641697:C:T	1	-0.218563	0.0269589	5.17722e-16	-0.218563	0.0268459	3.90758e-16	0.100533	0	Yes	3	Protein_specific	Yes
19_235	SeqId_15544_25	kallikrein 14	Q9P0G3	KLK14	19	50571215	51606074	19	51077495	51084245	NA	intergenic_variant	cis	NotIncludedInSun	NA	NA	chr19:51092366:T:A	rs4802768	chr19:51081153:G:A	-0.0294066	0.191925	0.0208439	3.33165e-20	0.193957	0.0206905	6.96987e-21	0.192362	0	No	0	Horizontal_pleiotropy	No
19_235	SeqId_15544_25	kallikrein 14	Q9P0G3	KLK14	19	50571215	51606074	19	51077495	51084245	NA	intergenic_variant	cis	NotIncludedInSun	NA	NA	chr19:51092366:T:A	rs4802768	chr19:51082721:C:T	0.0503639	-0.544169	0.0701321	8.54593e-15	-0.542119	0.0696354	6.96545e-15	0.0167931	0	No	0	Protein_specific	Yes
19_235	SeqId_15544_25	kallikrein 14	Q9P0G3	KLK14	19	50571215	51606074	19	51077495	51084245	NA	intergenic_variant	cis	NotIncludedInSun	NA	NA	chr19:51092366:T:A	rs4802768	chr19:51092366:T:A	1	0.20832	0.0195851	2.01237e-26	0.195968	0.019419	6.02051e-24	0.249625	0	No	0	Horizontal_pleiotropy	No
3_37	SeqId_15548_35	SERA	O43175	PHGDH	3	165260452	166281347	1	119648411	119744226	NA	ENSG00000114200_BCHE_Chr3_165772904_165837472_-=downstream_gene_variant	trans	NotIncludedInSun	NA	NA	chr3:165768357:T:G	rs11720167	chr3:165768357:T:G	1	0.152187	0.0201809	4.65925e-14	0.152187	0.0201077	3.77288e-14	0.202767	0	No	0	Horizontal_pleiotropy	No
19_141	SeqId_15548_35	SERA	O43175	PHGDH	19	44115391	46039407	1	119648411	119744226	NA	ENSG00000130204_TOMM40_Chr19_44890569_44903689_+=downstream_gene_variant*NA_CTB-129P6.7_ChrNA_NA_NA_NA=upstream_gene_variant*@ENSG00000130203_APOE_Chr19_44905754_44909393_+=downstream_gene_variant;missense_variant	trans	NotIncludedInSun	NA	NA	chr19:44908684:T:C	rs429358	chr19:44908684:T:C	1	-0.856785	0.0272159	1.57936e-217	-0.967825	0.0235058	0	0.147963	0	Yes	1	Horizontal_pleiotropy	No
19_141	SeqId_15548_35	SERA	O43175	PHGDH	19	44115391	46039407	1	119648411	119744226	NA	ENSG00000130204_TOMM40_Chr19_44890569_44903689_+=downstream_gene_variant*NA_CTB-129P6.7_ChrNA_NA_NA_NA=upstream_gene_variant*@ENSG00000130203_APOE_Chr19_44905754_44909393_+=downstream_gene_variant;missense_variant	trans	NotIncludedInSun	NA	NA	chr19:44908684:T:C	rs429358	chr19:44908822:C:T	-0.122542	0.885595	0.036081	4.93848e-133	1.09437	0.0323433	5.81838e-251	0.0779831	0	Yes	1	Horizontal_pleiotropy	No
19_141	SeqId_15548_35	SERA	O43175	PHGDH	19	44115391	46039407	1	119648411	119744226	NA	ENSG00000130204_TOMM40_Chr19_44890569_44903689_+=downstream_gene_variant*NA_CTB-129P6.7_ChrNA_NA_NA_NA=upstream_gene_variant*@ENSG00000130203_APOE_Chr19_44905754_44909393_+=downstream_gene_variant;missense_variant	trans	NotIncludedInSun	NA	NA	chr19:44908684:T:C	rs429358	chr19:44928401:A:G	-0.130302	0.147251	0.0186933	3.34834e-15	0.295514	0.017898	3.0574e-61	0.484611	0	No	0	Horizontal_pleiotropy	No
19_141	SeqId_15548_35	SERA	O43175	PHGDH	19	44115391	46039407	1	119648411	119744226	NA	ENSG00000130204_TOMM40_Chr19_44890569_44903689_+=downstream_gene_variant*NA_CTB-129P6.7_ChrNA_NA_NA_NA=upstream_gene_variant*@ENSG00000130203_APOE_Chr19_44905754_44909393_+=downstream_gene_variant;missense_variant	trans	NotIncludedInSun	NA	NA	chr19:44908684:T:C	rs429358	chr19:44935906:C:G	0.00797153	-0.214768	0.0212515	5.19579e-24	-0.301985	0.02057	8.55169e-49	0.246018	0	No	0	Horizontal_pleiotropy	No
3_1158	SeqId_17782_23	THIK	P09110	ACAA1	3	37448294	39040577	3	38103129	38137242	#@ENSG00000060971_ACAA1_Chr3_38103129_38137242_-=3_prime_UTR_variant;3_prime_UTR_variant,NMD_transcript_variant;downstream_gene_variant;missense_variant;non_coding_transcript_exon_variant,non_coding_transcript_variant;upstream_gene_variant	NA_Y_RNA_ChrNA_NA_NA_NA=upstream_gene_variant*ENSG00000008226_DLEC1_Chr3_38039205_38124025_+=downstream_gene_variant	cis	NotIncludedInSun	NA	NA	chr3:38125604:A:G	rs2229528	chr3:38125604:A:G	1	-0.514818	0.0414767	2.24358e-35	-0.514818	0.0410106	3.81325e-36	0.0451979	0	Yes	3	Protein_specific	Yes
12_414	SeqId_17783_9	MMAB	Q96EY8	MMAB	12	108446084	110265331	12	109553737	109573874	#@ENSG00000139428_MMAB_Chr12_109553737_109573874_-=3_prime_UTR_variant;downstream_gene_variant		cis	NotIncludedInSun	NA	NA	chr12:109555493:C:T	rs34921355	chr12:109555493:C:T	1	-0.51312	0.0219649	1.06814e-120	-0.51312	0.0211165	1.98522e-130	0.178311	0	Yes	1	Protein_specific	Yes
17_11	SeqId_17786_5	GGPPS	O95749	GGPS1	17	27765920	28913121	1	235327350	235344532	NA	ENSG00000244045_TMEM199_Chr17_28357581_28363683_+=downstream_gene_variant*@ENSG00000109072_VTN_Chr17_28367276_28373091_-=downstream_gene_variant;missense_variant*NA_CTB-96E2.2_ChrNA_NA_NA_NA=missense_variant*NA_CTB-96E2.3_ChrNA_NA_NA_NA=intron_variant,non_coding_transcript_variant*NA_CTB-96E2.7_ChrNA_NA_NA_NA=upstream_gene_variant*@ENSG00000004139_SARM1_Chr17_28364356_28404049_+=intron_variant,non_coding_transcript_variant;upstream_gene_variant*ENSG00000274529_SEBOX_Chr17_28364268_28365244_-=upstream_gene_variant	trans	NotIncludedInSun	NA	NA	chr17:28367840:G:A	rs704	chr17:28367840:G:A	1	-0.194132	0.0164995	5.84719e-32	-0.194132	0.0163474	1.58862e-32	0.47343	0	Yes	3	Horizontal_pleiotropy	No
6_405	SeqId_17792_158	SSDH	P51649	ALDH5A1	6	160207780	161632494	6	24494852	24537207	NA	@ENSG00000122194_PLG_Chr6_160702238_160753315_+=downstream_gene_variant;missense_variant	trans	NotIncludedInSun	NA	NA	chr6:160731873:C:T	rs4252129	chr6:160707780:G:A	-0.0106736	0.688141	0.0738094	1.12866e-20	0.69677	0.0733404	2.08898e-21	0.0134798	0	No	0	Horizontal_pleiotropy	No
6_405	SeqId_17792_158	SSDH	P51649	ALDH5A1	6	160207780	161632494	6	24494852	24537207	NA	@ENSG00000122194_PLG_Chr6_160702238_160753315_+=downstream_gene_variant;missense_variant	trans	NotIncludedInSun	NA	NA	chr6:160731873:C:T	rs4252129	chr6:160731873:C:T	1	-0.735189	0.0647517	7.08786e-30	-0.741405	0.064187	7.32187e-31	0.016349	0	No	0	Horizontal_pleiotropy	No
13_337	SeqId_17792_158	SSDH	P51649	ALDH5A1	13	45289978	46674952	6	24494852	24537207	NA	@ENSG00000123200_ZC3H13_Chr13_45954465_46052759_-=intron_variant;upstream_gene_variant	trans	NotIncludedInSun	NA	NA	chr13:46021714:C:T	rs2148412	chr13:46040515:T:C	0.549105	0.862911	0.0205087	0	0.395594	0.0170171	1.53076e-119	0.394103	0	Yes	1	Horizontal_pleiotropy	No
13_337	SeqId_17792_158	SSDH	P51649	ALDH5A1	13	45289978	46674952	6	24494852	24537207	NA	@ENSG00000123200_ZC3H13_Chr13_45954465_46052759_-=intron_variant;upstream_gene_variant	trans	NotIncludedInSun	NA	NA	chr13:46021714:C:T	rs2148412	chr13:46052326:G:T	0.447363	0.983927	0.0220428	0	0.514767	0.018007	9.73427e-180	0.292551	0	Yes	1	Horizontal_pleiotropy	No
16_1117	SeqId_17794_6	Phosphomannomutase 2	O15305	PMM2	16	8312682	9313057	16	8788823	8849331	#@ENSG00000140650_PMM2_Chr16_8788823_8849331_+=3_prime_UTR_variant,NMD_transcript_variant;downstream_gene_variant;missense_variant;non_coding_transcript_exon_variant,non_coding_transcript_variant		cis	NotIncludedInSun	NA	NA	chr16:8813057:A:C	rs34258285	chr16:8813057:A:C	1	-0.443313	0.0491239	1.80721e-19	-0.443313	0.0488591	1.15472e-19	0.0287823	0	No	0	Protein_specific	Yes
8_269	SeqId_17796_15	IMPA1	P29218	IMPA1	8	81262164	82262164	8	81657961	81686693	NA	ENSG00000164695_CHMP4C_Chr8_81732434_81759515_+=downstream_gene_variant	cis	NotIncludedInSun	NA	NA	chr8:81762164:C:T	rs4739824	chr8:81762164:C:T	1	0.158692	0.0227119	2.80497e-12	0.158692	0.0226387	2.38716e-12	0.842533	0	No	0	Protein_specific	Yes
20_177	SeqId_17796_15	IMPA1	P29218	IMPA1	20	37832682	38881869	8	81657961	81686693	NA	@ENSG00000129988_LBP_Chr20_38346356_38377023_+=missense_variant	trans	NotIncludedInSun	NA	NA	chr20:38369011:C:T	rs2232613	chr20:38369011:C:T	1	-0.394168	0.030448	2.48797e-38	-0.394168	0.0301077	3.66168e-39	0.0794794	0	No	0	Horizontal_pleiotropy	No
3_93	SeqId_17797_1	CUL1	Q13616	CUL1	3	186236391	187242138	7	148697914	148801036	NA	@ENSG00000113889_KNG1_Chr3_186717276_186744410_+=intron_variant*NA_RP11-573D15.8_ChrNA_NA_NA_NA=downstream_gene_variant;intron_variant,non_coding_transcript_variant;non_coding_transcript_exon_variant,non_coding_transcript_variant	trans	NotIncludedInSun	NA	NA	chr3:186736391:A:C	rs5030062	chr3:186736391:A:C	1	0.117968	0.0167315	1.78073e-12	0.117968	0.0166786	1.51602e-12	0.376288	0	No	0	Horizontal_pleiotropy	No
4_50	SeqId_17797_1	CUL1	Q13616	CUL1	4	185694842	186771327	7	148697914	148801036	NA	@ENSG00000164344_KLKB1_Chr4_186208979_186258471_+=downstream_gene_variant;intron_variant;intron_variant,non_coding_transcript_variant	trans	NotIncludedInSun	NA	NA	chr4:186253529:A:G	rs4253311	chr4:186253529:A:G	1	0.203036	0.0163706	2.53368e-35	0.203036	0.0162046	5.14676e-36	0.513973	0	No	0	Horizontal_pleiotropy	No
12_62	SeqId_17804_102	PNPO	Q9NVS9	PNPO	12	5511265	6551838	17	47941506	47949308	NA	@ENSG00000110799_VWF_Chr12_5948874_6124770_-=downstream_gene_variant;intron_variant,non_coding_transcript_variant;missense_variant	trans	NotIncludedInSun	NA	NA	chr12:6019277:T:C	rs216311	chr12:6019277:T:C	1	-0.163751	0.0168268	2.21144e-22	-0.163751	0.0167224	1.21483e-22	0.614784	0	No	0	Horizontal_pleiotropy	No
17_11	SeqId_17804_102	PNPO	Q9NVS9	PNPO	17	27309557	28970538	17	47941506	47949308	NA	ENSG00000244045_TMEM199_Chr17_28357581_28363683_+=downstream_gene_variant*@ENSG00000109072_VTN_Chr17_28367276_28373091_-=downstream_gene_variant;missense_variant*NA_CTB-96E2.2_ChrNA_NA_NA_NA=missense_variant*NA_CTB-96E2.3_ChrNA_NA_NA_NA=intron_variant,non_coding_transcript_variant*NA_CTB-96E2.7_ChrNA_NA_NA_NA=upstream_gene_variant*@ENSG00000004139_SARM1_Chr17_28364356_28404049_+=intron_variant,non_coding_transcript_variant;upstream_gene_variant*ENSG00000274529_SEBOX_Chr17_28364268_28365244_-=upstream_gene_variant	trans	NotIncludedInSun	NA	NA	chr17:28367840:G:A	rs704	chr17:28367840:G:A	1	0.573353	0.0178447	1.67046e-226	0.573353	0.0163437	1.31466e-269	0.47343	0	Yes	1	Horizontal_pleiotropy	No
19_96	SeqId_17804_102	PNPO	Q9NVS9	PNPO	19	44408822	45423535	17	47941506	47949308	NA	NA_CTB-129P6.7_ChrNA_NA_NA_NA=upstream_gene_variant*@ENSG00000130203_APOE_Chr19_44905754_44909393_+=downstream_gene_variant;missense_variant	trans	NotIncludedInSun	NA	NA	chr19:44908822:C:T	rs7412	chr19:44908822:C:T	1	0.310095	0.0325742	1.73786e-21	0.310095	0.0323543	9.30398e-22	0.0779831	0	Yes	3	Horizontal_pleiotropy	No
4_50	SeqId_17805_35	SPF30	O75940	SMNDC1	4	185727233	186753529	10	110290730	110304951	NA	@ENSG00000164344_KLKB1_Chr4_186208979_186258471_+=downstream_gene_variant;intron_variant;intron_variant,non_coding_transcript_variant	trans	NotIncludedInSun	NA	NA	chr4:186253529:A:G	rs4253311	chr4:186253529:A:G	1	0.111606	0.0162604	6.71071e-12	0.111606	0.0162115	5.80429e-12	0.513973	0	No	0	Horizontal_pleiotropy	No
20_22	SeqId_17806_6	Syntenin 1	O00560	SDCBP	20	3189414	4228578	8	58552924	58582860	NA	@ENSG00000088827_SIGLEC1_Chr20_3686970_3707128_-=stop_gained	trans	NotIncludedInSun	NA	NA	chr20:3706494:C:A	rs150358287	chr20:3705789:C:T	0.0920412	-0.157654	0.0168432	7.96937e-21	-0.140408	0.0166958	4.10782e-17	0.587275	0	No	0	Horizontal_pleiotropy	No
20_22	SeqId_17806_6	Syntenin 1	O00560	SDCBP	20	3189414	4228578	8	58552924	58582860	NA	@ENSG00000088827_SIGLEC1_Chr20_3686970_3707128_-=stop_gained	trans	NotIncludedInSun	NA	NA	chr20:3706494:C:A	rs150358287	chr20:3706494:C:A	1	0.837075	0.0741841	1.57889e-29	0.774067	0.0733209	4.70241e-26	0.0130252	0	No	0	Horizontal_pleiotropy	No
4_50	SeqId_17816_58	NCALD	P61601	NCALD	4	185699916	186758056	8	101686543	102124907	NA	@ENSG00000164344_KLKB1_Chr4_186208979_186258471_+=intron_variant;intron_variant,non_coding_transcript_variant	trans	NotIncludedInSun	NA	NA	chr4:186229556:A:T	rs1511801	chr4:186229556:A:T	1	-0.167433	0.0163412	1.23288e-24	-0.167433	0.0162294	5.92561e-25	0.513982	0	No	0	Horizontal_pleiotropy	No
17_11	SeqId_17816_58	NCALD	P61601	NCALD	17	27435494	28970538	8	101686543	102124907	NA	ENSG00000244045_TMEM199_Chr17_28357581_28363683_+=downstream_gene_variant*@ENSG00000109072_VTN_Chr17_28367276_28373091_-=downstream_gene_variant;missense_variant*NA_CTB-96E2.2_ChrNA_NA_NA_NA=missense_variant*NA_CTB-96E2.3_ChrNA_NA_NA_NA=intron_variant,non_coding_transcript_variant*NA_CTB-96E2.7_ChrNA_NA_NA_NA=upstream_gene_variant*@ENSG00000004139_SARM1_Chr17_28364356_28404049_+=intron_variant,non_coding_transcript_variant;upstream_gene_variant*ENSG00000274529_SEBOX_Chr17_28364268_28365244_-=upstream_gene_variant	trans	NotIncludedInSun	NA	NA	chr17:28367840:G:A	rs704	chr17:28367840:G:A	1	0.460078	0.0172701	2.32887e-156	0.460078	0.0163508	3.36527e-174	0.47343	0	Yes	1	Horizontal_pleiotropy	No
4_50	SeqId_17819_30	FAHD1	Q6P587	FAHD1	4	185718785	186757146	16	1826941	1840207	NA	@ENSG00000164344_KLKB1_Chr4_186208979_186258471_+=downstream_gene_variant;intron_variant;intron_variant,non_coding_transcript_variant	trans	NotIncludedInSun	NA	NA	chr4:186240057:T:C	rs66530140	chr4:186240057:T:C	1	-0.127184	0.0163696	7.87802e-15	-0.127184	0.0163055	6.18741e-15	0.511392	0	No	0	Horizontal_pleiotropy	No
16_687	SeqId_17819_30	FAHD1	Q6P587	FAHD1	16	1288780	2422547	16	1826941	1840207	#@ENSG00000180185_FAHD1_Chr16_1826941_1840207_+=intron_variant	@ENSG00000162039_MEIOB_Chr16_1833987_1884294_-=downstream_gene_variant;intron_variant*NA_LA16c-429E7.1_ChrNA_NA_NA_NA=downstream_gene_variant	cis	NotIncludedInSun	NA	NA	chr16:1836608:C:G	rs9652777	chr16:1836608:C:G	1	-0.182645	0.0221195	1.49126e-16	-0.182645	0.0220218	1.09662e-16	0.162873	0	No	0	Protein_specific	Yes
7_279	SeqId_17820_170	MLF1	P58340	MLF1	7	94019432	96087385	3	158571163	158607252	NA	@ENSG00000005421_PON1_Chr7_95297676_95324707_-=3_prime_UTR_variant,NMD_transcript_variant;downstream_gene_variant;missense_variant	trans	NotIncludedInSun	NA	NA	chr7:95308134:T:C	rs662	chr7:95308134:T:C	1	0.496634	0.0240797	1.65097e-94	0.618098	0.0179361	3.06929e-260	0.290404	0	Yes	1	Horizontal_pleiotropy	No
7_279	SeqId_17820_170	MLF1	P58340	MLF1	7	94019432	96087385	3	158571163	158607252	NA	@ENSG00000005421_PON1_Chr7_95297676_95324707_-=3_prime_UTR_variant,NMD_transcript_variant;downstream_gene_variant;missense_variant	trans	NotIncludedInSun	NA	NA	chr7:95308134:T:C	rs662	chr7:95313605:G:A	0.611698	0.26665	0.0309894	7.66222e-18	0.641336	0.0239194	2.31773e-158	0.131591	0	No	0	Horizontal_pleiotropy	No
1_5	SeqId_17822_57	RERG	Q96A58	RERG	1	196177046	197412290	12	15107783	15348675	NA	@ENSG00000000971_CFH_Chr1_196651878_196747504_+=intron_variant;intron_variant,non_coding_transcript_variant	trans	NotIncludedInSun	NA	NA	chr1:196695521:C:T	rs10922098	chr1:196695521:C:T	1	-0.131425	0.0168416	6.01654e-15	-0.131425	0.0167743	4.69208e-15	0.60707	0	Yes	3	Horizontal_pleiotropy	No
1_987	SeqId_17828_3	S100A14	Q9HCY8	S100A14	1	153105743	154211264	1	153614255	153616986	#ENSG00000189334_S100A14_Chr1_153614255_153616986_-=downstream_gene_variant	@ENSG00000188643_S100A16_Chr1_153606886_153613145_-=intron_variant;intron_variant,non_coding_transcript_variant;upstream_gene_variant	cis	NotIncludedInSun	NA	NA	chr1:153609927:G:A	rs9792913	chr1:153609927:G:A	1	-0.161816	0.0168651	8.41291e-22	-0.161816	0.0167575	4.6211e-22	0.469543	0	No	0	Horizontal_pleiotropy	No
10_200	SeqId_17832_12	IDI2	Q9BXS1	IDI2	10	292624	1695980	10	1018907	1025859	#@ENSG00000148377_IDI2_Chr10_1018907_1025859_-=stop_gained	@ENSG00000107937_GTPBP4_Chr10_988019_1019936_+=3_prime_UTR_variant;downstream_gene_variant*ENSG00000232656_IDI2-AS1_Chr10_1022666_1044201_+=upstream_gene_variant	cis	NotIncludedInSun	NA	NA	chr10:1019770:C:T	rs1044261	chr10:1016535:T:G	0.269281	-0.158036	0.0172482	5.07345e-20	-0.21128	0.0164379	8.24996e-38	0.531674	0	No	0	Protein_specific	Yes
10_200	SeqId_17832_12	IDI2	Q9BXS1	IDI2	10	292624	1695980	10	1018907	1025859	#@ENSG00000148377_IDI2_Chr10_1018907_1025859_-=stop_gained	@ENSG00000107937_GTPBP4_Chr10_988019_1019936_+=3_prime_UTR_variant;downstream_gene_variant*ENSG00000232656_IDI2-AS1_Chr10_1022666_1044201_+=upstream_gene_variant	cis	NotIncludedInSun	NA	NA	chr10:1019770:C:T	rs1044261	chr10:1019770:C:T	1	-0.374348	0.0324393	8.29489e-31	-0.453855	0.0308037	3.91187e-49	0.0773133	0	Yes	3	Protein_specific	Yes
1_215	SeqId_17836_17	S100A16	Q96FQ6	S100A16	1	153105743	154211264	1	153606886	153613145	NA	NA_RP1-178F15.4_ChrNA_NA_NA_NA=downstream_gene_variant*NA_RP1-178F15.5_ChrNA_NA_NA_NA=intron_variant,non_coding_transcript_variant*ENSG00000160678_S100A1_Chr1_153627926_153632039_+=upstream_gene_variant*@ENSG00000189171_S100A13_Chr1_153618787_153631360_-=intron_variant;intron_variant,non_coding_transcript_variant;upstream_gene_variant	cis	NotIncludedInSun	NA	NA	chr1:153627648:T:C	rs999418	chr1:153627648:T:C	1	0.202847	0.0168214	1.74129e-33	0.202847	0.0166516	3.88455e-34	0.499101	0	No	0	Horizontal_pleiotropy	No
9_21	SeqId_17836_17	S100A16	Q96FQ6	S100A16	9	132752613	133974633	1	153606886	153613145	NA	@ENSG00000175164_ABO_Chr9_133250401_133275219_-=intron_variant;intron_variant,non_coding_transcript_variant	trans	NotIncludedInSun	NA	NA	chr9:133274084:C:T	rs912805253	chr9:133274084:C:T	1	-0.277669	0.0176885	1.56864e-55	-0.277669	0.0173803	1.87588e-57	0.645419	0	Yes	3	Horizontal_pleiotropy	No
19_216	SeqId_17836_17	S100A16	Q96FQ6	S100A16	19	53755498	54755498	1	153606886	153613145	NA	ENSG00000131042_LILRB2_Chr19_54273821_54281184_-=intron_variant*@ENSG00000105609_LILRB5_Chr19_54249431_54257301_-=missense_variant;non_coding_transcript_exon_variant,non_coding_transcript_variant	trans	NotIncludedInSun	NA	NA	chr19:54255498:T:C	rs12975366	chr19:54255498:T:C	1	-0.120802	0.0176876	8.50561e-12	-0.120802	0.0176277	7.23351e-12	0.404079	0	No	0	Horizontal_pleiotropy	No
6_85	SeqId_17837_5	CLIC2	O15247	CLIC2	6	115930023	116997724	X	155276211	155334657	NA	ENSG00000217241_CBX3P9_Chr6_116453014_116453565_-=downstream_gene_variant*ENSG00000218153_KRT18P22_Chr6_116457323_116458669_-=downstream_gene_variant	trans	NotIncludedInSun	NA	NA	chr6:116452638:CA:C	rs35460002;rs397736520	chr6:116452638:CA:C	1	0.141154	0.0166056	1.88928e-17	0.141154	0.0165275	1.3358e-17	0.41579	0	No	0	Horizontal_pleiotropy	No
1_5	SeqId_18158_45	Caspase-8	Q14790	CASP8	1	196177046	197412290	2	201233443	201287711	NA	@ENSG00000000971_CFH_Chr1_196651878_196747504_+=downstream_gene_variant;intron_variant;intron_variant,non_coding_transcript_variant	trans	NotIncludedInSun	NA	NA	chr1:196701627:C:T	rs4658046	chr1:196701627:C:T	1	-0.147711	0.0168656	1.98494e-18	-0.147711	0.0167801	1.33506e-18	0.607909	0	No	0	Horizontal_pleiotropy	No
17_11	SeqId_18160_2	PIMT	P22061	PCMT1	17	27765920	28913121	6	149749443	149811420	NA	ENSG00000244045_TMEM199_Chr17_28357581_28363683_+=downstream_gene_variant*@ENSG00000109072_VTN_Chr17_28367276_28373091_-=downstream_gene_variant;missense_variant*NA_CTB-96E2.2_ChrNA_NA_NA_NA=missense_variant*NA_CTB-96E2.3_ChrNA_NA_NA_NA=intron_variant,non_coding_transcript_variant*NA_CTB-96E2.7_ChrNA_NA_NA_NA=upstream_gene_variant*@ENSG00000004139_SARM1_Chr17_28364356_28404049_+=intron_variant,non_coding_transcript_variant;upstream_gene_variant*ENSG00000274529_SEBOX_Chr17_28364268_28365244_-=upstream_gene_variant	trans	NotIncludedInSun	NA	NA	chr17:28367840:G:A	rs704	chr17:28367840:G:A	1	0.178036	0.016487	3.49508e-27	0.178036	0.0163596	1.3943e-27	0.47343	0	No	0	Horizontal_pleiotropy	No
1_361	SeqId_18173_11	ARK73	O95154	AKR7A3	1	18433903	19952117	1	19282558	19289250	NA	@ENSG00000127463_EMC1_Chr1_19215664_19251552_-=intron_variant;intron_variant,NMD_transcript_variant;intron_variant,non_coding_transcript_variant	cis	NotIncludedInSun	NA	NA	chr1:19246319:A:G	rs55689911	chr1:19246319:A:G	1	-0.237589	0.0176029	1.62553e-41	-0.253239	0.0169986	3.41435e-50	0.371519	0	No	0	Protein_specific	Yes
1_361	SeqId_18173_11	ARK73	O95154	AKR7A3	1	18433903	19952117	1	19282558	19289250	NA	@ENSG00000127463_EMC1_Chr1_19215664_19251552_-=intron_variant;intron_variant,NMD_transcript_variant;intron_variant,non_coding_transcript_variant	cis	NotIncludedInSun	NA	NA	chr1:19246319:A:G	rs55689911	chr1:19279006:C:G	-0.194039	0.152785	0.0207596	1.84286e-13	0.203144	0.0202402	1.05176e-23	0.794412	0	No	0	Protein_specific	Yes
1_361	SeqId_18173_11	ARK73	O95154	AKR7A3	1	18433903	19952117	1	19282558	19289250	NA	@ENSG00000127463_EMC1_Chr1_19215664_19251552_-=intron_variant;intron_variant,NMD_transcript_variant;intron_variant,non_coding_transcript_variant	cis	NotIncludedInSun	NA	NA	chr1:19246319:A:G	rs55689911	chr1:19288547:C:T	-0.0560545	-1.0391	0.106127	1.22957e-22	-0.946667	0.105353	2.57169e-19	0.00670209	0	No	0	Protein_specific	Yes
22_251	SeqId_18173_11	ARK73	O95154	AKR7A3	22	43428847	44445024	1	19282558	19289250	NA	@ENSG00000100344_PNPLA3_Chr22_43923739_43964488_+=3_prime_UTR_variant,NMD_transcript_variant;missense_variant;non_coding_transcript_exon_variant,non_coding_transcript_variant;upstream_gene_variant	trans	NotIncludedInSun	NA	NA	chr22:43928847:C:G	rs738409	chr22:43928847:C:G	1	0.151521	0.0197803	1.85649e-14	0.151521	0.0197035	1.47072e-14	0.225283	0	No	0	Horizontal_pleiotropy	No
3_991	SeqId_18174_79	PDC6I	Q8WUM4	PDCD6IP	3	33296632	34384633	3	33798352	33869707	#@ENSG00000170248_PDCD6IP_Chr3_33798352_33869707_+=intron_variant;intron_variant,NMD_transcript_variant;intron_variant,non_coding_transcript_variant	NA_RP11-10C24.1_ChrNA_NA_NA_NA=upstream_gene_variant*NA_RP11-10C24.3_ChrNA_NA_NA_NA=upstream_gene_variant	cis	NotIncludedInSun	NA	NA	chr3:33799573:A:G	rs9876986	chr3:33799573:A:G	1	-0.168704	0.0184991	7.54265e-20	-0.168704	0.0183985	4.75469e-20	0.26675	0	Yes	3	Protein_specific	Yes
13_337	SeqId_18178_13	SYSC	P49591	SARS	13	45555809	46555860	1	109213918	109238169	NA	@ENSG00000235903_CPB2-AS1_Chr13_46052806_46113332_+=intron_variant,non_coding_transcript_variant*ENSG00000123200_ZC3H13_Chr13_45954465_46052759_-=upstream_gene_variant*@ENSG00000080618_CPB2_Chr13_46053195_46105033_-=intron_variant	trans	NotIncludedInSun	NA	NA	chr13:46055860:C:A	rs1926446	chr13:46055860:C:A	1	-0.123734	0.0178857	4.57907e-12	-0.123734	0.0178313	3.94476e-12	0.710369	0	No	0	Horizontal_pleiotropy	No
7_135	SeqId_18179_56	SPSY	P52788	SMS	7	94610239	95949748	X	21940573	21994835	NA	@ENSG00000005421_PON1_Chr7_95297676_95324707_-=5_prime_UTR_variant;upstream_gene_variant	trans	NotIncludedInSun	NA	NA	chr7:95324583:G:A	rs705379	chr7:95324583:G:A	1	-0.25816	0.01666	3.7037e-54	-0.25816	0.016386	6.3547e-56	0.483641	0	Yes	3	Horizontal_pleiotropy	No
3_93	SeqId_18181_2	TSSC4	Q9Y5U2	TSSC4	3	186236391	187242138	11	2400488	2403878	NA	@ENSG00000113889_KNG1_Chr3_186717276_186744410_+=intron_variant*NA_RP11-573D15.8_ChrNA_NA_NA_NA=downstream_gene_variant;intron_variant,non_coding_transcript_variant;non_coding_transcript_exon_variant,non_coding_transcript_variant	trans	NotIncludedInSun	NA	NA	chr3:186736391:A:C	rs5030062	chr3:186736391:A:C	1	-0.118454	0.0167558	1.55547e-12	-0.118454	0.0167025	1.32195e-12	0.376288	0	No	0	Horizontal_pleiotropy	No
4_50	SeqId_18181_2	TSSC4	Q9Y5U2	TSSC4	4	185694478	186788071	11	2400488	2403878	NA	@ENSG00000164344_KLKB1_Chr4_186208979_186258471_+=missense_variant;non_coding_transcript_exon_variant,non_coding_transcript_variant	trans	NotIncludedInSun	NA	NA	chr4:186236880:G:A	rs3733402	chr4:186236880:G:A	1	-0.312862	0.0166281	5.66039e-79	-0.312862	0.0162245	7.41803e-83	0.513418	0	Yes	1	Horizontal_pleiotropy	No
1_5	SeqId_18182_24	PCKGC	P35558	PCK1	1	196025417	197708502	20	57561080	57568112	NA	@ENSG00000000971_CFH_Chr1_196651878_196747504_+=downstream_gene_variant;intron_variant;intron_variant,non_coding_transcript_variant	trans	NotIncludedInSun	NA	NA	chr1:196701988:G:A	rs10922103	chr1:196701988:G:A	1	-0.238598	0.0170124	1.09756e-44	-0.238598	0.016785	7.40002e-46	0.607832	0	Yes	1	Horizontal_pleiotropy	No
3_37	SeqId_18182_24	PCKGC	P35558	PCK1	3	165219231	166537927	20	57561080	57568112	NA	@ENSG00000114200_BCHE_Chr3_165772904_165837472_-=downstream_gene_variant;intron_variant;intron_variant,NMD_transcript_variant	trans	NotIncludedInSun	NA	NA	chr3:165777354:AAAT:A	rs71674639	chr3:165777354:AAAT:A	1	0.207231	0.0202949	1.77075e-24	0.207231	0.0201574	8.61524e-25	0.202388	0	No	0	Horizontal_pleiotropy	No
6_1	SeqId_18182_24	PCKGC	P35558	PCK1	6	25499772	34032223	20	57561080	57568112	NA	@ENSG00000244731_C4A_Chr6_31982024_32002681_+=downstream_gene_variant;intron_variant;upstream_gene_variant	trans	NotIncludedInSun	NA	NA	chr6:31994020:T:C	rs451876	chr6:31994020:T:C	1	0.176048	0.024214	3.58137e-13	0.176048	0.0241293	2.96392e-13	0.134945	0	No	0	Horizontal_pleiotropy	No
9_1326	SeqId_18185_118	ALDOB	P05062	ALDOB	9	100861969	101946786	9	101420578	101435823	NA	ENSG00000136870_ZNF189_Chr9_101398873_101410660_+=downstream_gene_variant	cis	NotIncludedInSun	NA	NA	chr9:101411826:T:C	rs183342753	chr9:101411826:T:C	1	-0.933054	0.103953	2.81484e-19	-0.933054	0.103365	1.76784e-19	0.00671128	0	No	0	Protein_specific	Yes
1_5	SeqId_18187_16	ACY2	P45381	ASPA	1	196177046	197472531	17	3472374	3503419	NA	@ENSG00000000971_CFH_Chr1_196651878_196747504_+=downstream_gene_variant;intron_variant;intron_variant,non_coding_transcript_variant	trans	NotIncludedInSun	NA	NA	chr1:196701627:C:T	rs4658046	chr1:196701627:C:T	1	-0.183875	0.0169279	1.74405e-27	-0.183875	0.0167944	6.749e-28	0.607909	0	Yes	3	Horizontal_pleiotropy	No
1_5	SeqId_18190_15	ICBR	P57730	CARD18	1	196177046	197412290	11	105137721	105139726	NA	@ENSG00000000971_CFH_Chr1_196651878_196747504_+=intron_variant;intron_variant,non_coding_transcript_variant	trans	NotIncludedInSun	NA	NA	chr1:196697958:A:T	rs28853072	chr1:196697958:A:T	1	-0.169821	0.0169242	1.07794e-23	-0.169821	0.0168106	5.41164e-24	0.607735	0	Yes	3	Horizontal_pleiotropy	No
3_24	SeqId_18190_15	ICBR	P57730	CARD18	3	165222014	166597130	11	105137721	105139726	NA	@ENSG00000114200_BCHE_Chr3_165772904_165837472_-=downstream_gene_variant;intron_variant;intron_variant,NMD_transcript_variant	trans	NotIncludedInSun	NA	NA	chr3:165776997:C:G	rs2686408	chr3:165776997:C:G	1	-0.148317	0.0169376	2.01078e-18	-0.148317	0.0168534	1.36305e-18	0.632655	0	No	0	Horizontal_pleiotropy	No
7_72	SeqId_18190_15	ICBR	P57730	CARD18	7	94804888	95817483	11	105137721	105139726	NA	@ENSG00000005421_PON1_Chr7_95297676_95324707_-=intron_variant;intron_variant,NMD_transcript_variant;upstream_gene_variant	trans	NotIncludedInSun	NA	NA	chr7:95305886:CA:C	rs3917549;rs397730288	chr7:95305886:CA:C	1	0.174631	0.0207268	3.59622e-17	0.174631	0.0206314	2.57627e-17	0.192552	0	No	0	Horizontal_pleiotropy	No
1_5	SeqId_18193_165	MO4L1	Q9UBU8	MORF4L1	1	196025417	197658448	15	78810487	78898133	NA	@ENSG00000000971_CFH_Chr1_196651878_196747504_+=intron_variant;intron_variant,non_coding_transcript_variant	trans	NotIncludedInSun	NA	NA	chr1:196697958:A:T	rs28853072	chr1:196697958:A:T	1	0.262355	0.0170635	2.39904e-53	0.262355	0.0167865	4.62519e-55	0.607735	0	Yes	2	Horizontal_pleiotropy	No
1_5	SeqId_18194_18	FABP9	Q0Z7S8	FABP9	1	196025417	197515549	8	81458341	81461579	NA	@ENSG00000000971_CFH_Chr1_196651878_196747504_+=downstream_gene_variant;intron_variant;intron_variant,non_coding_transcript_variant	trans	NotIncludedInSun	NA	NA	chr1:196701988:G:A	rs10922103	chr1:196701988:G:A	1	-0.231543	0.0169994	3.01731e-42	-0.231543	0.0167855	2.76096e-43	0.607832	0	Yes	1	Horizontal_pleiotropy	No
3_37	SeqId_18194_18	FABP9	Q0Z7S8	FABP9	3	165258405	166412184	8	81458341	81461579	NA	@ENSG00000114200_BCHE_Chr3_165772904_165837472_-=3_prime_UTR_variant,NMD_transcript_variant;downstream_gene_variant;missense_variant	trans	NotIncludedInSun	NA	NA	chr3:165773492:C:T	rs1803274	chr3:165773492:C:T	1	0.180674	0.0202529	4.62476e-19	0.180674	0.0201489	3.04863e-19	0.20253	0	No	0	Horizontal_pleiotropy	No
1_5	SeqId_18197_97	KCRS	P17540	CKMT2	1	196177046	197203343	5	81233285	81266397	NA	@ENSG00000000971_CFH_Chr1_196651878_196747504_+=intron_variant;intron_variant,non_coding_transcript_variant	trans	NotIncludedInSun	NA	NA	chr1:196695125:T:G	rs12033127	chr1:196695125:T:G	1	-0.133209	0.016846	2.62724e-15	-0.133209	0.0167768	2.02064e-15	0.608349	0	Yes	3	Horizontal_pleiotropy	No
3_37	SeqId_18197_97	KCRS	P17540	CKMT2	3	165258405	166376528	5	81233285	81266397	NA	ENSG00000114200_BCHE_Chr3_165772904_165837472_-=downstream_gene_variant	trans	NotIncludedInSun	NA	NA	chr3:165771936:C:T	rs17713196	chr3:165771936:C:T	1	0.144954	0.0201924	7.04153e-13	0.144954	0.0201261	5.92098e-13	0.202531	0	No	0	Horizontal_pleiotropy	No
17_11	SeqId_18257_64	SRP19	P09132	SRP19	17	27689182	28913121	5	112861188	112898371	NA	ENSG00000244045_TMEM199_Chr17_28357581_28363683_+=downstream_gene_variant*@ENSG00000109072_VTN_Chr17_28367276_28373091_-=downstream_gene_variant;missense_variant*NA_CTB-96E2.2_ChrNA_NA_NA_NA=missense_variant*NA_CTB-96E2.3_ChrNA_NA_NA_NA=intron_variant,non_coding_transcript_variant*NA_CTB-96E2.7_ChrNA_NA_NA_NA=upstream_gene_variant*@ENSG00000004139_SARM1_Chr17_28364356_28404049_+=intron_variant,non_coding_transcript_variant;upstream_gene_variant*ENSG00000274529_SEBOX_Chr17_28364268_28365244_-=upstream_gene_variant	trans	NotIncludedInSun	NA	NA	chr17:28367840:G:A	rs704	chr17:28367840:G:A	1	0.187873	0.0165079	5.21141e-30	0.187873	0.0163658	1.67032e-30	0.47343	0	No	0	Horizontal_pleiotropy	No
3_93	SeqId_18259_15	MEOX2	P50222	MEOX2	3	186241438	187242138	7	15611212	15686812	NA	@ENSG00000113889_KNG1_Chr3_186717276_186744410_+=intron_variant;missense_variant*NA_RP11-573D15.8_ChrNA_NA_NA_NA=downstream_gene_variant;intron_variant,non_coding_transcript_variant;non_coding_transcript_exon_variant,non_coding_transcript_variant	trans	NotIncludedInSun	NA	NA	chr3:186742138:T:C	rs710446	chr3:186742138:T:C	1	0.112503	0.0164163	7.22627e-12	0.112503	0.0163678	6.26743e-12	0.411427	0	No	0	Horizontal_pleiotropy	No
4_50	SeqId_18259_15	MEOX2	P50222	MEOX2	4	185694478	186771327	7	15611212	15686812	NA	@ENSG00000164344_KLKB1_Chr4_186208979_186258471_+=downstream_gene_variant;intron_variant;intron_variant,non_coding_transcript_variant	trans	NotIncludedInSun	NA	NA	chr4:186243195:G:A	rs4253281	chr4:186243195:G:A	1	0.231995	0.0164224	2.59967e-45	0.231995	0.0162047	1.72536e-46	0.513534	0	Yes	3	Horizontal_pleiotropy	No
1_599	SeqId_18264_12	CCD25	Q86WR0	CCDC25	1	195890509	197794842	8	27733311	27772653	NA	@ENSG00000000971_CFH_Chr1_196651878_196747504_+=intron_variant;intron_variant,non_coding_transcript_variant	trans	NotIncludedInSun	NA	NA	chr1:196729815:G:T	rs12144939	chr1:196729815:G:T	1	-0.253837	0.0202505	4.81313e-36	-0.253837	0.020042	9.21229e-37	0.204322	0	Yes	1	Horizontal_pleiotropy	No
12_316	SeqId_18268_5	GAG2A	Q6NT46	GAGE2A	12	8538774	9820023	X	49589529	49596827	NA	@ENSG00000126838_PZP_Chr12_9148840_9208370_-=downstream_gene_variant;intron_variant;intron_variant,NMD_transcript_variant;intron_variant,non_coding_transcript_variant	trans	NotIncludedInSun	NA	NA	chr12:9162261:T:C	rs7311982	chr12:9162261:T:C	1	0.192246	0.0184485	1.99522e-25	0.214713	0.0179953	8.09864e-33	0.707707	0	No	0	Horizontal_pleiotropy	No
12_316	SeqId_18268_5	GAG2A	Q6NT46	GAGE2A	12	8538774	9820023	X	49589529	49596827	NA	@ENSG00000126838_PZP_Chr12_9148840_9208370_-=downstream_gene_variant;intron_variant;intron_variant,NMD_transcript_variant;intron_variant,non_coding_transcript_variant	trans	NotIncludedInSun	NA	NA	chr12:9162261:T:C	rs7311982	chr12:9242426:T:C	0.175776	0.134672	0.0192694	2.77036e-12	0.169661	0.0188749	2.50149e-19	0.247666	0	No	0	Horizontal_pleiotropy	No
1_5	SeqId_18270_10	TAF10	Q12962	TAF10	1	195901254	197793054	11	6606296	6612667	NA	@ENSG00000000971_CFH_Chr1_196651878_196747504_+=intron_variant;intron_variant,non_coding_transcript_variant	trans	NotIncludedInSun	NA	NA	chr1:196697958:A:T	rs28853072	chr1:196697958:A:T	1	-0.305125	0.017172	1.23378e-70	-0.305125	0.0167938	9.09919e-74	0.607735	0	Yes	1	Horizontal_pleiotropy	No
3_37	SeqId_18270_10	TAF10	Q12962	TAF10	3	165218150	166642496	11	6606296	6612667	NA	@ENSG00000114200_BCHE_Chr3_165772904_165837472_-=3_prime_UTR_variant,NMD_transcript_variant;downstream_gene_variant;missense_variant	trans	NotIncludedInSun	NA	NA	chr3:165773492:C:T	rs1803274	chr3:165773492:C:T	1	0.247816	0.0203377	3.73463e-34	0.247816	0.0201395	8.51651e-35	0.20253	0	No	0	Horizontal_pleiotropy	No
6_1	SeqId_18270_10	TAF10	Q12962	TAF10	6	25499772	34032223	11	6606296	6612667	NA	ENSG00000244731_C4A_Chr6_31982024_32002681_+=upstream_gene_variant*@ENSG00000204344_STK19_Chr6_31971091_31982821_+=intron_variant;intron_variant,NMD_transcript_variant;intron_variant,non_coding_transcript_variant;upstream_gene_variant	trans	NotIncludedInSun	NA	NA	chr6:31979309:G:A	rs391165	chr6:31979309:G:A	1	0.184337	0.0243748	3.95113e-14	0.184337	0.0242837	3.17503e-14	0.13061	0	No	0	Horizontal_pleiotropy	No
3_97	SeqId_18271_43	OXSM	Q9NWU1	OXSM	3	46626729	48369631	3	25782917	25794534	NA	@ENSG00000173531_MST1_Chr3_49683947_49689501_-=downstream_gene_variant;missense_variant;non_coding_transcript_exon_variant,non_coding_transcript_variant*ENSG00000164062_APEH_Chr3_49674002_49683963_+=downstream_gene_variant*NA_AC099668.5_ChrNA_NA_NA_NA=downstream_gene_variant	trans	NotIncludedInSun	NA	NA	chr3:49684099:G:A	rs3197999	chr3:49684099:G:A	1	-0.592963	0.0196315	2.05349e-200	-0.583686	0.0182086	1.83948e-225	0.282868	0	Yes	1	Horizontal_pleiotropy	No
4_50	SeqId_18271_43	OXSM	Q9NWU1	OXSM	4	185695073	186758056	3	25782917	25794534	NA	@ENSG00000164344_KLKB1_Chr4_186208979_186258471_+=intron_variant	trans	NotIncludedInSun	NA	NA	chr4:186218785:A:G	rs12331618	chr4:186218785:A:G	1	-0.164132	0.0163445	9.95996e-24	-0.164132	0.016237	5.06448e-24	0.513541	0	No	0	Horizontal_pleiotropy	No
2_389	SeqId_18275_5	CRIP1	P50238	CRIP1	2	20407734	21801128	14	105486317	105488947	NA	@ENSG00000084674_APOB_Chr2_21001429_21044073_-=missense_variant*ENSG00000280390_AC010872.1_Chr2_21023496_21024170_+=downstream_gene_variant	trans	NotIncludedInSun	NA	NA	chr2:21028042:G:A	rs679899	chr2:21028042:G:A	1	0.358961	0.016826	5.52262e-101	0.358961	0.0162868	1.19149e-107	0.473312	0	Yes	1	Horizontal_pleiotropy	No
19_96	SeqId_18275_5	CRIP1	P50238	CRIP1	19	44408822	45409976	14	105486317	105488947	NA	NA_CTB-129P6.7_ChrNA_NA_NA_NA=upstream_gene_variant*@ENSG00000130203_APOE_Chr19_44905754_44909393_+=downstream_gene_variant;missense_variant	trans	NotIncludedInSun	NA	NA	chr19:44908822:C:T	rs7412	chr19:44908822:C:T	1	-0.227723	0.0324772	2.35312e-12	-0.227723	0.0323603	1.96268e-12	0.0779831	0	Yes	3	Horizontal_pleiotropy	No
7_72	SeqId_18277_28	TRIA1	O43715	TRIAP1	7	94019432	96087385	12	120443961	120446412	NA	@ENSG00000005421_PON1_Chr7_95297676_95324707_-=intron_variant;intron_variant,NMD_transcript_variant;upstream_gene_variant	trans	NotIncludedInSun	NA	NA	chr7:95305886:CA:C	rs3917549;rs397730288	chr7:95305886:CA:C	1	0.376768	0.0226695	4.99249e-62	0.429728	0.0206222	1.95337e-96	0.192552	0	Yes	1	Horizontal_pleiotropy	No
7_72	SeqId_18277_28	TRIA1	O43715	TRIAP1	7	94019432	96087385	12	120443961	120446412	NA	@ENSG00000005421_PON1_Chr7_95297676_95324707_-=intron_variant;intron_variant,NMD_transcript_variant;upstream_gene_variant	trans	NotIncludedInSun	NA	NA	chr7:95305886:CA:C	rs3917549;rs397730288	chr7:95324583:G:A	-0.34816	-0.18674	0.0184121	3.58879e-24	-0.245296	0.0163924	1.26192e-50	0.483641	0	Yes	3	Horizontal_pleiotropy	No
1_5	SeqId_18409_61	ARF5	P84085	ARF5	1	196177046	197203343	7	127588345	127591705	NA	@ENSG00000000971_CFH_Chr1_196651878_196747504_+=intron_variant;intron_variant,non_coding_transcript_variant	trans	NotIncludedInSun	NA	NA	chr1:196695352:C:T	rs10922097	chr1:196695352:C:T	1	-0.115843	0.0168438	6.09194e-12	-0.115843	0.0167919	5.24647e-12	0.608576	0	No	0	Horizontal_pleiotropy	No
3_37	SeqId_18409_61	ARF5	P84085	ARF5	3	165260452	166484008	7	127588345	127591705	NA	ENSG00000114200_BCHE_Chr3_165772904_165837472_-=downstream_gene_variant	trans	NotIncludedInSun	NA	NA	chr3:165768357:T:G	rs11720167	chr3:165768357:T:G	1	0.164412	0.0202086	4.0942e-16	0.164412	0.0201229	3.07387e-16	0.202767	0	No	0	Horizontal_pleiotropy	No
2_231	SeqId_18411_83	ARL15	Q9NXU5	ARL15	2	214890681	215961666	5	53883945	54310582	NA	ENSG00000225166_AC012462.1_Chr2_215453707_215463871_+=upstream_gene_variant*@ENSG00000115414_FN1_Chr2_215360440_215436172_-=intron_variant	trans	NotIncludedInSun	NA	NA	chr2:215435462:C:T	rs1250258	chr2:215435462:C:T	1	0.262628	0.0187376	1.24284e-44	0.262628	0.0184898	8.66038e-46	0.734638	0	No	0	Horizontal_pleiotropy	No
17_199	SeqId_18411_83	ARL15	Q9NXU5	ARL15	17	65699313	66808933	5	53883945	54310582	NA	@ENSG00000091583_APOH_Chr17_66212033_66256525_-=downstream_gene_variant;intron_variant;missense_variant	trans	NotIncludedInSun	NA	NA	chr17:66214462:A:C	rs1801689	chr17:66214462:A:C	1	0.386749	0.048294	1.16388e-15	0.386749	0.0480517	8.37452e-16	0.0359036	0	No	0	Horizontal_pleiotropy	No
17_11	SeqId_18415_16	ARL6	Q9H0F7	ARL6	17	27689182	28917209	3	97764521	97801242	NA	ENSG00000244045_TMEM199_Chr17_28357581_28363683_+=downstream_gene_variant*@ENSG00000109072_VTN_Chr17_28367276_28373091_-=downstream_gene_variant;missense_variant*NA_CTB-96E2.2_ChrNA_NA_NA_NA=missense_variant*NA_CTB-96E2.3_ChrNA_NA_NA_NA=intron_variant,non_coding_transcript_variant*NA_CTB-96E2.7_ChrNA_NA_NA_NA=upstream_gene_variant*@ENSG00000004139_SARM1_Chr17_28364356_28404049_+=intron_variant,non_coding_transcript_variant;upstream_gene_variant*ENSG00000274529_SEBOX_Chr17_28364268_28365244_-=upstream_gene_variant	trans	NotIncludedInSun	NA	NA	chr17:28367840:G:A	rs704	chr17:28367840:G:A	1	0.218082	0.0165275	9.36207e-40	0.218082	0.0163344	1.16733e-40	0.47343	0	Yes	1	Horizontal_pleiotropy	No
1_5	SeqId_18417_3	AS3MT	Q9HBK9	AS3MT	1	196177046	197412290	10	102869516	102901899	NA	@ENSG00000000971_CFH_Chr1_196651878_196747504_+=downstream_gene_variant;intron_variant;non_coding_transcript_exon_variant,non_coding_transcript_variant	trans	NotIncludedInSun	NA	NA	chr1:196677046:T:G	rs1329424	chr1:196677046:T:G	1	-0.136663	0.0168617	5.27696e-16	-0.136663	0.0167888	3.94857e-16	0.608415	0	No	0	Horizontal_pleiotropy	No
3_24	SeqId_18417_3	AS3MT	Q9HBK9	AS3MT	3	165287486	166383633	10	102869516	102901899	NA	@ENSG00000114200_BCHE_Chr3_165772904_165837472_-=intron_variant;intron_variant,NMD_transcript_variant	trans	NotIncludedInSun	NA	NA	chr3:165832248:C:G	rs4635756	chr3:165832248:C:G	1	-0.118626	0.0171091	4.10534e-12	-0.118626	0.0170563	3.52645e-12	0.651155	0	No	0	Horizontal_pleiotropy	No
9_146	SeqId_18429_10	Cadherin E	P12830	CDH1	9	132763362	133779427	16	68737225	68835548	NA	@ENSG00000175164_ABO_Chr9_133250401_133275219_-=intron_variant;intron_variant,non_coding_transcript_variant	trans	NotIncludedInSun	NA	NA	chr9:133263362:GCGCCCACCACTA:G	.	chr9:133263362:GCGCCCACCACTA:G	1	-0.155752	0.0203781	2.12045e-14	-0.155752	0.0203001	1.68709e-14	0.204329	0	No	0	Horizontal_pleiotropy	No
19_185	SeqId_18429_10	Cadherin E	P12830	CDH1	19	48100190	49256272	16	68737225	68835548	NA	@ENSG00000176920_FUT2_Chr19_48695971_48705950_+=synonymous_variant	trans	NotIncludedInSun	NA	NA	chr19:48703160:A:G	rs492602	chr19:48703160:A:G	1	-0.186288	0.0166816	5.89416e-29	-0.186288	0.0165399	1.9996e-29	0.471944	0	Yes	4	Horizontal_pleiotropy	No
1_9	SeqId_18435_40	UBX2B	Q14CS0	UBXN2B	1	168830603	170015529	8	58411264	58451501	NA	@ENSG00000198734_F5_Chr1_169514166_169586588_-=missense_variant;non_coding_transcript_exon_variant,non_coding_transcript_variant	trans	NotIncludedInSun	NA	NA	chr1:169515529:A:G	rs9332701	chr1:169515529:A:G	1	-0.360722	0.0378725	1.65621e-21	-0.360722	0.0376485	9.58205e-22	0.0488588	0	No	0	Horizontal_pleiotropy	No
14_650	SeqId_18435_40	UBX2B	Q14CS0	UBXN2B	14	106115808	107315005	8	58411264	58451501	NA	ENSG00000211976_IGHV3-73_Chr14_106802694_106803233_-=downstream_gene_variant	trans	NotIncludedInSun	NA	NA	chr14:106800988:T:A	rs2105997	chr14:106800988:T:A	1	-0.172539	0.0206632	6.82304e-17	-0.172539	0.0205546	4.69159e-17	0.762364	0	No	0	Horizontal_pleiotropy	No
1_5	SeqId_18449_33	PPIG	Q13427	PPIG	1	196025417	197708502	2	169584340	169641406	NA	@ENSG00000000971_CFH_Chr1_196651878_196747504_+=downstream_gene_variant;intron_variant;intron_variant,non_coding_transcript_variant	trans	NotIncludedInSun	NA	NA	chr1:196701988:G:A	rs10922103	chr1:196701988:G:A	1	-0.26845	0.0170798	1.14973e-55	-0.26845	0.0167901	1.53469e-57	0.607832	0	Yes	1	Horizontal_pleiotropy	No
3_37	SeqId_18449_33	PPIG	Q13427	PPIG	3	165222014	166597130	2	169584340	169641406	NA	ENSG00000114200_BCHE_Chr3_165772904_165837472_-=downstream_gene_variant	trans	NotIncludedInSun	NA	NA	chr3:165768357:T:G	rs11720167	chr3:165768357:T:G	1	0.189408	0.0202405	8.1357e-21	0.189408	0.0201261	4.91143e-21	0.202767	0	No	0	Horizontal_pleiotropy	No
6_1	SeqId_18449_33	PPIG	Q13427	PPIG	6	25499772	34032223	2	169584340	169641406	NA	NA_XXbac-BPG116M5.17_ChrNA_NA_NA_NA=synonymous_variant*ENSG00000204356_NELFE_Chr6_31952087_31959110_-=downstream_gene_variant*ENSG00000166278_C2_Chr6_31897785_31945672_+=downstream_gene_variant*@ENSG00000243649_CFB_Chr6_31945650_31952084_+=3_prime_UTR_variant,NMD_transcript_variant;downstream_gene_variant;non_coding_transcript_exon_variant,non_coding_transcript_variant;synonymous_variant;upstream_gene_variant	trans	NotIncludedInSun	NA	NA	chr6:31947367:G:A	rs4151669	chr6:31947367:G:A	1	-0.301077	0.0399768	5.02425e-14	-0.301077	0.0398286	4.05192e-14	0.0442363	0	No	0	Horizontal_pleiotropy	No
1_5	SeqId_18458_4	PGES2	Q9H7Z7	PTGES2	1	196177046	197248023	9	128120693	128128462	NA	@ENSG00000000971_CFH_Chr1_196651878_196747504_+=downstream_gene_variant;intron_variant;intron_variant,non_coding_transcript_variant	trans	NotIncludedInSun	NA	NA	chr1:196701709:A:G	rs10754199	chr1:196701709:A:G	1	-0.125916	0.0168398	7.58853e-14	-0.125916	0.0167782	6.15514e-14	0.607804	0	No	0	Horizontal_pleiotropy	No
14_1103	SeqId_18817_50	CBX1	P83916	CBX1	14	106118321	107310329	17	48070052	48101521	NA	ENSG00000224373_IGHV4-59_Chr14_106627249_106627825_-=upstream_gene_variant*ENSG00000253742_IGHV3-60_Chr14_106631197_106631653_-=upstream_gene_variant*ENSG00000199480_RNA5SP389_Chr14_106636672_106636786_+=upstream_gene_variant*ENSG00000283571_AC245369.1_Chr14_106750289_106750594_-=upstream_gene_variant*ENSG00000211965_IGHV3-49_Chr14_106556936_106557477_-=intron_variant	trans	NotIncludedInSun	NA	NA	chr14:106631885:C:T	rs2015470	chr14:106631885:C:T	1	0.200949	0.023737	2.54737e-17	0.200949	0.0236255	1.80662e-17	0.138265	0	Yes	3	Horizontal_pleiotropy	No
5_12	SeqId_18819_21	PPIC	P45877	PPIC	5	121928236	124049309	5	123023250	123036741	#@ENSG00000168938_PPIC_Chr5_123023250_123036741_-=downstream_gene_variant;intron_variant	@ENSG00000064652_SNX24_Chr5_122843439_123029354_+=intron_variant,non_coding_transcript_variant*ENSG00000263432_RN7SL689P_Chr5_123022487_123022783_-=upstream_gene_variant	cis	NotIncludedInSun	NA	NA	chr5:123024708:T:C	rs17388251	chr5:123024708:T:C	1	-0.57599	0.0178987	3.30108e-227	-0.543308	0.0165738	1.09359e-235	0.383564	0	Yes	1	Horizontal_pleiotropy	No
5_12	SeqId_18819_21	PPIC	P45877	PPIC	5	121928236	124049309	5	123023250	123036741	#@ENSG00000168938_PPIC_Chr5_123023250_123036741_-=downstream_gene_variant;intron_variant	@ENSG00000064652_SNX24_Chr5_122843439_123029354_+=intron_variant,non_coding_transcript_variant*ENSG00000263432_RN7SL689P_Chr5_123022487_123022783_-=upstream_gene_variant	cis	NotIncludedInSun	NA	NA	chr5:123024708:T:C	rs17388251	chr5:123029387:TC:T	-0.0797143	-2.25087	0.0978378	4.04139e-117	-2.00099	0.0944213	1.12835e-99	0.00804741	0	No	0	Protein_specific	Yes
11_13	SeqId_18819_21	PPIC	P45877	PPIC	11	16526114	17884070	5	123023250	123036741	NA	@ENSG00000070081_NUCB2_Chr11_17208153_17349980_+=3_prime_UTR_variant,NMD_transcript_variant;intron_variant;missense_variant;non_coding_transcript_exon_variant,non_coding_transcript_variant;upstream_gene_variant	trans	NotIncludedInSun	NA	NA	chr11:17330136:C:G	rs757081	chr11:17330136:C:G	1	-0.162188	0.0175288	2.18981e-20	-0.162188	0.0174286	1.3292e-20	0.335539	0	No	0	Horizontal_pleiotropy	No
3_93	SeqId_18821_9	C4a	P0C0L4 P0C0L5	C4B	3	186236391	187242138	6	32014762	32035418	NA	@ENSG00000113889_KNG1_Chr3_186717276_186744410_+=intron_variant*NA_RP11-573D15.8_ChrNA_NA_NA_NA=downstream_gene_variant;intron_variant,non_coding_transcript_variant;non_coding_transcript_exon_variant,non_coding_transcript_variant	trans	NotIncludedInSun	NA	NA	chr3:186736391:A:C	rs5030062	chr3:186736391:A:C	1	0.128043	0.0167479	2.0845e-14	0.128043	0.0166854	1.66773e-14	0.376288	0	No	0	Horizontal_pleiotropy	No
4_50	SeqId_18821_9	C4a	P0C0L4 P0C0L5	C4B	4	185694478	186797569	6	32014762	32035418	NA	@ENSG00000164344_KLKB1_Chr4_186208979_186258471_+=missense_variant;non_coding_transcript_exon_variant,non_coding_transcript_variant	trans	NotIncludedInSun	NA	NA	chr4:186236880:G:A	rs3733402	chr4:186236880:G:A	1	0.309151	0.016602	2.15945e-77	0.309151	0.0162079	4.14548e-81	0.513418	0	Yes	1	Horizontal_pleiotropy	No
