## Supplementary material for "Ancestrally diverse genome-wide association analysis highlights ancestry-specific differences in genetic regulation of plasma protein levels": Large Supplementary Tables (part 6 of 9)

### Sheet: Table_S6 (continued)
Table S6 Summary of conditional analysis results of pQTLs identified in EA
5_120	SeqId_18821_9	C4a	P0C0L4 P0C0L5	C4B	5	176906305	177911594	6	32014762	32035418	NA	ENSG00000131187_F12_Chr5_177402140_177409576_-=upstream_gene_variant*@ENSG00000198055_GRK6_Chr5_177403204_177442901_+=intron_variant	trans	NotIncludedInSun	NA	NA	chr5:177411594:C:T	rs13155336	chr5:177411594:C:T	1	-0.230565	0.030403	3.36053e-14	-0.230565	0.0302632	2.56325e-14	0.0989511	0	No	0	Horizontal_pleiotropy	No
6_1	SeqId_18821_9	C4a	P0C0L4 P0C0L5	C4B	6	25499772	34032223	6	32014762	32035418	NA	NA_XXbac-BPG300A18.13_ChrNA_NA_NA_NA=non_coding_transcript_exon_variant,non_coding_transcript_variant*@ENSG00000204304_PBX2_Chr6_32184741_32190186_-=3_prime_UTR_variant;downstream_gene_variant*ENSG00000204308_RNF5_Chr6_32178354_32180793_+=downstream_gene_variant*ENSG00000204305_AGER_Chr6_32180968_32184324_-=upstream_gene_variant	cis	NotIncludedInSun	NA	NA	chr6:32185629:C:A	rs169504	chr6:32185629:C:A	1	-0.200376	0.0219918	8.13264e-20	-0.200376	0.0218688	5.06417e-20	0.172426	0	No	0	Horizontal_pleiotropy	No
12_147	SeqId_18821_9	C4a	P0C0L4 P0C0L5	C4B	12	6562357	7574644	6	32014762	32035418	NA	@ENSG00000182326_C1S_Chr12_6988259_7071032_+=downstream_gene_variant;intron_variant;intron_variant,NMD_transcript_variant;intron_variant,non_coding_transcript_variant;upstream_gene_variant	trans	NotIncludedInSun	NA	NA	chr12:7062357:C:T	rs11064497	chr12:7062357:C:T	1	-0.168427	0.0238528	1.65193e-12	-0.168427	0.0237739	1.39513e-12	0.140249	0	No	0	Horizontal_pleiotropy	No
3_260	SeqId_18823_52	H2B3B	Q8N257	HIST3H2BB	3	57695772	58832750	1	228458107	228460470	NA	@ENSG00000163687_DNASE1L3_Chr3_58192257_58214697_-=downstream_gene_variant;missense_variant	trans	NotIncludedInSun	NA	NA	chr3:58197909:G:A	rs35677470	chr3:58197909:G:A	1	-0.260779	0.0317621	2.20502e-16	-0.260779	0.0316191	1.61722e-16	0.0736332	0	No	0	Horizontal_pleiotropy	No
1_1156	SeqId_18830_1	Omentin	Q8WWA0	ITLN1	1	160384830	161402873	1	160876539	160885170	NA	intergenic_variant	cis	NotIncludedInSun	NA	NA	chr1:160902873:G:A	rs74921586	chr1:160902873:G:A	1	0.7578	0.107115	1.49854e-12	0.7578	0.106761	1.26486e-12	0.00600688	0	Yes	1	Protein_specific	Yes
3_602	SeqId_18831_6	LRIG1	Q96JA1	LRIG1	3	65647834	67016829	3	66378797	66501263	#@ENSG00000144749_LRIG1_Chr3_66378797_66501263_-=missense_variant;non_coding_transcript_exon_variant,non_coding_transcript_variant	@ENSG00000144741_SLC25A26_Chr3_66133610_66388116_+=intron_variant,NMD_transcript_variant	cis	NotIncludedInSun	NA	NA	chr3:66384219:T:C	rs2306272	chr3:66384219:T:C	1	-0.61942	0.0198441	6.82446e-214	-0.61942	0.0182702	5.95678e-252	0.281717	0	Yes	1	Protein_specific	Yes
11_252	SeqId_18832_65	SAA2	P0DJI9	SAA2	11	17740037	18957116	11	18239223	18248643	NA	ENSG00000212789_ST13P5_Chr11_18261982_18263091_+=upstream_gene_variant	cis	NotIncludedInSun	NA	NA	chr11:18259448:C:T	rs10430893	chr11:18248778:G:A	-0.1266	0.247217	0.0262874	5.23372e-21	0.312683	0.0258104	8.83806e-34	0.124044	0	No	0	Vertical_pleiotropy	Yes
11_252	SeqId_18832_65	SAA2	P0DJI9	SAA2	11	17740037	18957116	11	18239223	18248643	NA	ENSG00000212789_ST13P5_Chr11_18261982_18263091_+=upstream_gene_variant	cis	NotIncludedInSun	NA	NA	chr11:18259448:C:T	rs10430893	chr11:18259448:C:T	1	-0.559496	0.0279944	7.28953e-89	-0.592301	0.0268736	1.18468e-107	0.103537	0	Yes	1	Vertical_pleiotropy	Yes
1_5	SeqId_18842_24	UB2D2	P62837	UBE2D2	1	196177046	197203343	5	139526431	139628433	NA	@ENSG00000000971_CFH_Chr1_196651878_196747504_+=intron_variant;intron_variant,non_coding_transcript_variant	trans	NotIncludedInSun	NA	NA	chr1:196695125:T:G	rs12033127	chr1:196695125:T:G	1	-0.124832	0.0168668	1.35111e-13	-0.124832	0.0168063	1.1051e-13	0.608349	0	No	0	Horizontal_pleiotropy	No
3_37	SeqId_18842_24	UB2D2	P62837	UBE2D2	3	165234609	166484008	5	139526431	139628433	NA	intergenic_variant	trans	NotIncludedInSun	NA	NA	chr3:165764157:G:A	rs73165061	chr3:165764157:G:A	1	0.181063	0.0202643	4.06893e-19	0.181063	0.0201599	2.67479e-19	0.202664	0	No	0	Horizontal_pleiotropy	No
7_279	SeqId_18842_24	UB2D2	P62837	UBE2D2	7	93981004	96087385	5	139526431	139628433	NA	@ENSG00000005421_PON1_Chr7_95297676_95324707_-=downstream_gene_variant;intron_variant;intron_variant,NMD_transcript_variant	trans	NotIncludedInSun	NA	NA	chr7:95310923:A:G	rs3917529	chr7:95310923:A:G	1	0.655751	0.0199402	3.50295e-237	0.673584	0.0179393	0	0.290392	0	Yes	1	Horizontal_pleiotropy	No
7_279	SeqId_18842_24	UB2D2	P62837	UBE2D2	7	93981004	96087385	5	139526431	139628433	NA	@ENSG00000005421_PON1_Chr7_95297676_95324707_-=downstream_gene_variant;intron_variant;intron_variant,NMD_transcript_variant	trans	NotIncludedInSun	NA	NA	chr7:95310923:A:G	rs3917529	chr7:95324583:G:A	-0.101518	-0.159569	0.0166553	9.6392e-22	-0.210697	0.0164021	9.08868e-38	0.483641	0	Yes	1	Horizontal_pleiotropy	No
19_96	SeqId_18842_24	UB2D2	P62837	UBE2D2	19	44408822	45409976	5	139526431	139628433	NA	ENSG00000130208_APOC1_Chr19_44914247_44919349_+=upstream_gene_variant*NA_CTB-129P6.7_ChrNA_NA_NA_NA=non_coding_transcript_exon_variant,non_coding_transcript_variant*ENSG00000130203_APOE_Chr19_44905754_44909393_+=downstream_gene_variant	trans	NotIncludedInSun	NA	NA	chr19:44909976:G:T	rs1065853	chr19:44909976:G:T	1	0.226817	0.0326979	4.0121e-12	0.226817	0.0325817	3.36706e-12	0.0777028	0	No	0	Horizontal_pleiotropy	No
9_295	SeqId_18864_7	TRY3	P35030	PRSS3	9	33042664	35192620	9	33750466	33799231	#@ENSG00000010438_PRSS3_Chr9_33750466_33799231_+=intron_variant;intron_variant,non_coding_transcript_variant;upstream_gene_variant	@ENSG00000235481_UBE2R2-AS1_Chr9_33785950_33818795_-=intron_variant,non_coding_transcript_variant*ENSG00000223394_TRBV29OR9-2_Chr9_33786221_33786828_+=downstream_gene_variant	cis	NotIncludedInSun	NA	NA	chr9:33791166:T:C	rs2005617	chr9:33791166:T:C	1	0.325475	0.0220964	4.14923e-49	0.465342	0.0169899	3.67492e-165	0.626209	0	Yes	1	Protein_specific	Yes
9_295	SeqId_18864_7	TRY3	P35030	PRSS3	9	33042664	35192620	9	33750466	33799231	#@ENSG00000010438_PRSS3_Chr9_33750466_33799231_+=intron_variant;intron_variant,non_coding_transcript_variant;upstream_gene_variant	@ENSG00000235481_UBE2R2-AS1_Chr9_33785950_33818795_-=intron_variant,non_coding_transcript_variant*ENSG00000223394_TRBV29OR9-2_Chr9_33786221_33786828_+=downstream_gene_variant	cis	NotIncludedInSun	NA	NA	chr9:33791166:T:C	rs2005617	chr9:33800630:A:G	-0.598007	-0.296724	0.0274725	3.41291e-27	-0.53388	0.0213354	3.41872e-138	0.176631	0	No	0	Protein_specific	Yes
19_296	SeqId_18864_7	TRY3	P35030	PRSS3	19	11886120	12905336	9	33750466	33799231	NA	@ENSG00000196466_ZNF799_Chr19_12390016_12401271_-=intron_variant;upstream_gene_variant*NA_CTD-3105H18.14_ChrNA_NA_NA_NA=intron_variant,NMD_transcript_variant*NA_CTD-3105H18.16_ChrNA_NA_NA_NA=intron_variant	trans	NotIncludedInSun	NA	NA	chr19:12398800:T:C	rs7258994	chr19:12398800:T:C	1	-0.161225	0.0192275	5.06784e-17	-0.161225	0.0191358	3.59804e-17	0.74706	0	No	0	Protein_specific	Yes
1_5	SeqId_18866_8	CANB2	Q96LZ3	PPP3R2	1	196025417	197658448	9	101591615	101595021	NA	@ENSG00000000971_CFH_Chr1_196651878_196747504_+=downstream_gene_variant;intron_variant;intron_variant,non_coding_transcript_variant	trans	NotIncludedInSun	NA	NA	chr1:196701627:C:T	rs4658046	chr1:196701627:C:T	1	-0.250594	0.0170467	6.40455e-49	-0.250594	0.0167952	2.42186e-50	0.607909	0	Yes	1	Horizontal_pleiotropy	No
3_37	SeqId_18866_8	CANB2	Q96LZ3	PPP3R2	3	165219231	166484008	9	101591615	101595021	NA	@ENSG00000114200_BCHE_Chr3_165772904_165837472_-=downstream_gene_variant;intron_variant;intron_variant,NMD_transcript_variant	trans	NotIncludedInSun	NA	NA	chr3:165777354:AAAT:A	rs71674639	chr3:165777354:AAAT:A	1	0.18648	0.020275	3.66191e-20	0.18648	0.0201641	2.28477e-20	0.202388	0	No	0	Horizontal_pleiotropy	No
17_11	SeqId_18866_8	CANB2	Q96LZ3	PPP3R2	17	27765920	28915105	9	101591615	101595021	NA	ENSG00000244045_TMEM199_Chr17_28357581_28363683_+=downstream_gene_variant*@ENSG00000109072_VTN_Chr17_28367276_28373091_-=downstream_gene_variant;missense_variant*NA_CTB-96E2.2_ChrNA_NA_NA_NA=missense_variant*NA_CTB-96E2.3_ChrNA_NA_NA_NA=intron_variant,non_coding_transcript_variant*NA_CTB-96E2.7_ChrNA_NA_NA_NA=upstream_gene_variant*@ENSG00000004139_SARM1_Chr17_28364356_28404049_+=intron_variant,non_coding_transcript_variant;upstream_gene_variant*ENSG00000274529_SEBOX_Chr17_28364268_28365244_-=upstream_gene_variant	trans	NotIncludedInSun	NA	NA	chr17:28367840:G:A	rs704	chr17:28367840:G:A	1	0.150064	0.0164435	7.10506e-20	0.150064	0.0163536	4.46548e-20	0.47343	0	Yes	3	Horizontal_pleiotropy	No
1_5	SeqId_18870_1	CD3E	P07766	CD3E	1	196025417	197515549	11	118304545	118316175	NA	@ENSG00000000971_CFH_Chr1_196651878_196747504_+=intron_variant;intron_variant,non_coding_transcript_variant	trans	NotIncludedInSun	NA	NA	chr1:196697958:A:T	rs28853072	chr1:196697958:A:T	1	-0.244	0.0170539	1.9615e-46	-0.244	0.0168157	1.04341e-47	0.607735	0	Yes	2	Horizontal_pleiotropy	No
3_37	SeqId_18870_1	CD3E	P07766	CD3E	3	165260452	166407419	11	118304545	118316175	NA	@ENSG00000114200_BCHE_Chr3_165772904_165837472_-=intron_variant;intron_variant,NMD_transcript_variant	trans	NotIncludedInSun	NA	NA	chr3:165781347:GAT:G	rs78119247;rs369037052	chr3:165781347:GAT:G	1	0.140388	0.0202424	4.05244e-12	0.140388	0.0201804	3.48457e-12	0.202357	0	No	0	Horizontal_pleiotropy	No
17_11	SeqId_18870_1	CD3E	P07766	CD3E	17	27735156	28915105	11	118304545	118316175	NA	ENSG00000244045_TMEM199_Chr17_28357581_28363683_+=downstream_gene_variant*@ENSG00000109072_VTN_Chr17_28367276_28373091_-=downstream_gene_variant;missense_variant*NA_CTB-96E2.2_ChrNA_NA_NA_NA=missense_variant*NA_CTB-96E2.3_ChrNA_NA_NA_NA=intron_variant,non_coding_transcript_variant*NA_CTB-96E2.7_ChrNA_NA_NA_NA=upstream_gene_variant*@ENSG00000004139_SARM1_Chr17_28364356_28404049_+=intron_variant,non_coding_transcript_variant;upstream_gene_variant*ENSG00000274529_SEBOX_Chr17_28364268_28365244_-=upstream_gene_variant	trans	NotIncludedInSun	NA	NA	chr17:28367840:G:A	rs704	chr17:28367840:G:A	1	0.190009	0.0165078	1.17156e-30	0.190009	0.0163624	3.55891e-31	0.47343	0	Yes	3	Horizontal_pleiotropy	No
9_974	SeqId_18871_24	AIF1L	Q9BQI0	AIF1L	9	130540209	131741227	9	131096476	131123152	#@ENSG00000126878_AIF1L_Chr9_131096476_131123152_+=intron_variant;intron_variant,NMD_transcript_variant;intron_variant,non_coding_transcript_variant;upstream_gene_variant	ENSG00000050555_LAMC3_Chr9_131009082_131094473_+=downstream_gene_variant	cis	NotIncludedInSun	NA	NA	chr9:131098141:G:C	rs11244283	chr9:131061656:T:C	0.368426	-0.180917	0.020005	1.51608e-19	-0.285441	0.0183639	1.7584e-54	0.683615	0	No	0	Protein_specific	Yes
9_974	SeqId_18871_24	AIF1L	Q9BQI0	AIF1L	9	130540209	131741227	9	131096476	131123152	#@ENSG00000126878_AIF1L_Chr9_131096476_131123152_+=intron_variant;intron_variant,NMD_transcript_variant;intron_variant,non_coding_transcript_variant;upstream_gene_variant	ENSG00000050555_LAMC3_Chr9_131009082_131094473_+=downstream_gene_variant	cis	NotIncludedInSun	NA	NA	chr9:131098141:G:C	rs11244283	chr9:131098141:G:C	1	-0.295052	0.0201464	1.44076e-48	-0.360052	0.0183368	7.69395e-86	0.276319	0	Yes	3	Protein_specific	Yes
8_843	SeqId_18873_8	CEAM8	P31997	CEACAM8	8	60185130	61261801	19	42580241	42595055	NA	@ENSG00000171316_CHD7_Chr8_60678778_60868028_+=intron_variant	trans	NotIncludedInSun	NA	NA	chr8:60735992:C:T	rs13256023	chr8:60735992:C:T	1	0.225425	0.0228822	6.75096e-23	0.225425	0.0227318	3.52122e-23	0.157325	0	Yes	3	Vertical_pleiotropy	Yes
11_842	SeqId_18873_8	CEAM8	P31997	CEACAM8	11	125663730	126894052	19	42580241	42595055	NA	@ENSG00000110063_DCPS_Chr11_126303752_126345749_+=intron_variant	trans	NotIncludedInSun	NA	NA	chr11:126311952:C:A	rs73017394	chr11:126311952:C:A	1	-0.331333	0.020714	1.37158e-57	-0.254927	0.0193791	1.59835e-39	0.234909	0	No	0	Protein_specific	Yes
17_841	SeqId_18873_8	CEAM8	P31997	CEACAM8	17	57768002	58875686	19	42580241	42595055	NA	@ENSG00000005381_MPO_Chr17_58269856_58280935_-=downstream_gene_variant;missense_variant;non_coding_transcript_exon_variant,non_coding_transcript_variant;upstream_gene_variant	trans	NotIncludedInSun	NA	NA	chr17:58279141:A:G	rs56378716	chr17:58279141:A:G	1	0.722976	0.075973	1.79592e-21	0.722976	0.075521	1.03669e-21	0.0118162	0	No	0	Vertical_pleiotropy	Yes
12_1354	SeqId_18875_125	Chondrocalcin	P02458	COL2A1	12	47453350	49069086	12	47972965	48004554	NA	NA_RP1-228P16.4_ChrNA_NA_NA_NA=intron_variant,non_coding_transcript_variant*NA_RP1-228P16.5_ChrNA_NA_NA_NA=intron_variant,non_coding_transcript_variant	cis	NotIncludedInSun	NA	NA	chr12:48022269:G:T	rs719008	chr12:48022269:G:T	1	-0.311197	0.0183988	3.54965e-64	-0.361951	0.0168038	6.5948e-103	0.391695	0	Yes	1	Protein_specific	Yes
12_1354	SeqId_18875_125	Chondrocalcin	P02458	COL2A1	12	47453350	49069086	12	47972965	48004554	NA	NA_RP1-228P16.4_ChrNA_NA_NA_NA=intron_variant,non_coding_transcript_variant*NA_RP1-228P16.5_ChrNA_NA_NA_NA=intron_variant,non_coding_transcript_variant	cis	NotIncludedInSun	NA	NA	chr12:48022269:G:T	rs719008	chr12:48221335:A:T	0.346273	-0.153711	0.0185941	1.37769e-16	-0.258659	0.0172774	1.13695e-50	0.317397	0	Yes	3	Protein_specific	Yes
16_1477	SeqId_18876_77	CHST4	Q8NCG5	CHST4	16	70932914	72435102	16	71525233	71538746	NA	@ENSG00000157429_ZNF19_Chr16_71464555_71565089_-=intron_variant;intron_variant,non_coding_transcript_variant;upstream_gene_variant*NA_AC010547.9_ChrNA_NA_NA_NA=upstream_gene_variant	cis	NotIncludedInSun	NA	NA	chr16:71492891:T:A	rs7200431	chr16:71492891:T:A	1	0.139986	0.0178414	4.29057e-15	0.146399	0.0177402	1.55261e-16	0.297688	0	No	0	Vertical_pleiotropy	Yes
16_1477	SeqId_18876_77	CHST4	Q8NCG5	CHST4	16	70932914	72435102	16	71525233	71538746	NA	@ENSG00000157429_ZNF19_Chr16_71464555_71565089_-=intron_variant;intron_variant,non_coding_transcript_variant;upstream_gene_variant*NA_AC010547.9_ChrNA_NA_NA_NA=upstream_gene_variant	cis	NotIncludedInSun	NA	NA	chr16:71492891:T:A	rs7200431	chr16:71543806:G:A	-0.0515213	-0.788371	0.112415	2.33221e-12	-0.83358	0.111865	9.21727e-14	0.00534956	0	No	0	Horizontal_pleiotropy	No
1_65	SeqId_18877_15	CNN2	Q99439	CNN2	1	179654450	180726694	19	1026581	1039068	NA	@ENSG00000116260_QSOX1_Chr1_180154834_180204030_+=downstream_gene_variant;missense_variant;upstream_gene_variant	trans	NotIncludedInSun	NA	NA	chr1:180194255:A:G	rs12371	chr1:180194255:A:G	1	-0.401434	0.0295008	3.60979e-42	-0.401434	0.0291112	2.9408e-43	0.0915442	0	No	0	Horizontal_pleiotropy	No
15_758	SeqId_18878_15	GREM1	O60565	GREM1	15	32120056	33398306	15	32717974	32745107	NA	intergenic_variant	cis	NotIncludedInSun	NA	NA	chr15:32702972:T:C	rs11071915	chr15:32709533:T:A		0.548103	0.0355058	9.23452e-54	0.90908	0.0218052	0	0.17129	0	Yes	1	Protein_specific	No
15_758	SeqId_18878_15	GREM1	O60565	GREM1	15	32120056	33398306	15	32717974	32745107	NA	intergenic_variant	cis	NotIncludedInSun	NA	NA	chr15:32702972:T:C	rs11071915	chr15:32716669:T:C	-0.394869	-0.286719	0.0220441	1.12228e-38	-0.344746	0.0164522	1.71067e-97	0.465744	0	Yes	1	Protein_specific	No
15_758	SeqId_18878_15	GREM1	O60565	GREM1	15	32120056	33398306	15	32717974	32745107	NA	intergenic_variant	cis	NotIncludedInSun	NA	NA	chr15:32702972:T:C	rs11071915	chr15:32717373:C:G	0.423092	0.247099	0.0215358	1.78448e-30	0.308131	0.0162489	3.43646e-80	0.487017	0	Yes	1	Protein_specific	No
15_758	SeqId_18878_15	GREM1	O60565	GREM1	15	32120056	33398306	15	32717974	32745107	NA	intergenic_variant	cis	NotIncludedInSun	NA	NA	chr15:32702972:T:C	rs11071915	chr15:32762536:T:C	-0.317055	-0.154333	0.0191909	8.83699e-16	-0.222762	0.0168303	5.45341e-40	0.627488	0	Yes	3	Protein_specific	No
17_385	SeqId_18880_81	Collagen Type III	P02461	COL3A1	17	61848062	63186551	2	188974320	189012746	NA	@ENSG00000146872_TLK2_Chr17_62458658_62615481_+=intron_variant;intron_variant,non_coding_transcript_variant	trans	NotIncludedInSun	NA	NA	chr17:62559897:C:A	rs146385050	chr17:62559465:G:A	-0.36649	-0.161044	0.0184851	2.98249e-18	-0.237165	0.0170282	4.29507e-44	0.354737	0	No	0	Vertical_pleiotropy	Yes
17_385	SeqId_18880_81	Collagen Type III	P02461	COL3A1	17	61848062	63186551	2	188974320	189012746	NA	@ENSG00000146872_TLK2_Chr17_62458658_62615481_+=intron_variant;intron_variant,non_coding_transcript_variant	trans	NotIncludedInSun	NA	NA	chr17:62559897:C:A	rs146385050	chr17:62559897:C:A	1	0.260541	0.0227675	2.53241e-30	0.331918	0.0208805	6.74609e-57	0.194238	0	Yes	3	Vertical_pleiotropy	Yes
17_161	SeqId_18881_7	CD97	P48960	CD97	17	6666093	7676936				NA	intergenic_variant	trans	NotIncludedInSun	NA	NA	chr17:7166093:G:A	rs186021206	chr17:7166093:G:A	1	0.758978	0.105087	5.10852e-13	0.758978	0.104664	4.11977e-13	0.00728515	0	No	0	Horizontal_pleiotropy	No
3_1413	SeqId_18882_7	CSTN2	Q9H4D0	CLSTN2	3	139166554	140547258	3	139935185	140577397	NA	intergenic_variant	cis	NotIncludedInSun	NA	NA	chr3:139828374:T:C	rs6777464	chr3:139692478:G:A	0.0911955	-0.130218	0.0173601	6.33557e-14	-0.160765	0.0171374	6.53843e-21	0.341857	0	No	0	Protein_specific	Yes
3_1413	SeqId_18882_7	CSTN2	Q9H4D0	CLSTN2	3	139166554	140547258	3	139935185	140577397	NA	intergenic_variant	cis	NotIncludedInSun	NA	NA	chr3:139828374:T:C	rs6777464	chr3:139828374:T:C	1	-0.21923	0.0168952	1.67663e-38	-0.190169	0.0161557	5.50575e-32	0.495578	0	No	0	Protein_specific	Yes
3_1413	SeqId_18882_7	CSTN2	Q9H4D0	CLSTN2	3	139166554	140547258	3	139935185	140577397	NA	intergenic_variant	cis	NotIncludedInSun	NA	NA	chr3:139828374:T:C	rs6777464	chr3:139913333:A:G	0.242436	0.201427	0.0203693	4.65968e-23	0.145399	0.0196357	1.3132e-13	0.221115	0	Yes	3	Protein_specific	Yes
1_605	SeqId_18884_22	DNJB4	Q9UDY4	DNAJB4	1	77057488	78722989	1	77979175	78017964	#@ENSG00000162616_DNAJB4_Chr1_77979175_78017964_+=intron_variant;intron_variant,non_coding_transcript_variant	@ENSG00000137960_GIPC2_Chr1_77979542_78138449_+=intron_variant,non_coding_transcript_variant	cis	NotIncludedInSun	NA	NA	chr1:77995251:G:A	rs7514180	chr1:77995251:G:A	1	-0.172613	0.0201203	9.56638e-18	-0.172613	0.0200253	6.71028e-18	0.205113	0	No	0	Protein_specific	Yes
1_5	SeqId_18890_227	Fibrinogen B	P02675	FGB	1	196177046	197515549	4	154562956	154571086	NA	@ENSG00000000971_CFH_Chr1_196651878_196747504_+=intron_variant;intron_variant,non_coding_transcript_variant	trans	NotIncludedInSun	NA	NA	chr1:196697958:A:T	rs28853072	chr1:196697958:A:T	1	-0.221568	0.016997	7.66707e-39	-0.221568	0.0168014	1.03601e-39	0.607735	0	Yes	3	Horizontal_pleiotropy	No
3_37	SeqId_18890_227	Fibrinogen B	P02675	FGB	3	165218150	166674858	4	154562956	154571086	NA	@ENSG00000114200_BCHE_Chr3_165772904_165837472_-=3_prime_UTR_variant,NMD_transcript_variant;downstream_gene_variant;missense_variant	trans	NotIncludedInSun	NA	NA	chr3:165773492:C:T	rs1803274	chr3:165773492:C:T	1	0.265716	0.0203772	7.25781e-39	0.265716	0.0201487	1.03221e-39	0.20253	0	No	0	Horizontal_pleiotropy	No
7_72	SeqId_18891_98	GBP2	P32456	GBP2	7	94804888	95940354	1	89106132	89150456	NA	@ENSG00000005421_PON1_Chr7_95297676_95324707_-=intron_variant;intron_variant,NMD_transcript_variant;upstream_gene_variant	trans	NotIncludedInSun	NA	NA	chr7:95305886:CA:C	rs3917549;rs397730288	chr7:95305886:CA:C	1	0.234277	0.0207895	1.86689e-29	0.234277	0.0206156	6.31375e-30	0.192552	0	Yes	3	Horizontal_pleiotropy	No
19_695	SeqId_18891_98	GBP2	P32456	GBP2	19	44437272	45520861	1	89106132	89150456	NA	ENSG00000224916_APOC4-APOC2_Chr19_44942238_44949565_+=upstream_gene_variant*ENSG00000267467_APOC4_Chr19_44942238_44945496_+=upstream_gene_variant	trans	NotIncludedInSun	NA	NA	chr19:44937272:G:A	rs73045691	chr19:44937272:G:A	1	0.165349	0.0192302	8.08197e-18	0.189146	0.0188398	1.01981e-23	0.289582	0	No	0	Horizontal_pleiotropy	No
19_695	SeqId_18891_98	GBP2	P32456	GBP2	19	44437272	45520861	1	89106132	89150456	NA	ENSG00000224916_APOC4-APOC2_Chr19_44942238_44949565_+=upstream_gene_variant*ENSG00000267467_APOC4_Chr19_44942238_44945496_+=upstream_gene_variant	trans	NotIncludedInSun	NA	NA	chr19:44937272:G:A	rs73045691	chr19:45004284:G:A	0.162872	0.529179	0.0692496	2.14505e-14	0.625604	0.067917	3.22193e-20	0.0163136	0	No	0	Horizontal_pleiotropy	No
1_106	SeqId_18892_48	GPC4	O75487	GPC4	1	195882020	197475227	X	133300103	133415490	NA	@ENSG00000000971_CFH_Chr1_196651878_196747504_+=intron_variant;intron_variant,non_coding_transcript_variant;upstream_gene_variant	trans	NotIncludedInSun	NA	NA	chr1:196672942:C:T	rs551397	chr1:196672942:C:T	1	0.209047	0.019645	1.91628e-26	0.209047	0.0194953	7.94344e-27	0.231783	0	No	0	Horizontal_pleiotropy	No
1_5	SeqId_18893_26	GPR56	Q9Y653	GPR56	1	196177046	197203343				NA	@ENSG00000000971_CFH_Chr1_196651878_196747504_+=downstream_gene_variant;intron_variant;intron_variant,non_coding_transcript_variant	trans	NotIncludedInSun	NA	NA	chr1:196702856:G:A	rs402056	chr1:196702856:G:A	1	-0.122779	0.0168494	3.17284e-13	-0.122779	0.0167908	2.62651e-13	0.609068	0	No	0	Horizontal_pleiotropy	No
1_1025	SeqId_18895_54	GSTM4	Q03013	GSTM4	1	108767561	110262155	1	109656081	109674836	#@ENSG00000168765_GSTM4_Chr1_109656081_109674836_+=intron_variant	@ENSG00000213366_GSTM2_Chr1_109668022_109709551_+=downstream_gene_variant;intron_variant;intron_variant,non_coding_transcript_variant	cis	NotIncludedInSun	NA	NA	chr1:109672556:A:G	rs655315	chr1:109635226:A:G	-0.215662	0.438002	0.0347795	2.28657e-36	0.481591	0.0329997	3.0758e-48	0.0702693	0	No	0	Vertical_pleiotropy	Yes
1_1025	SeqId_18895_54	GSTM4	Q03013	GSTM4	1	108767561	110262155	1	109656081	109674836	#@ENSG00000168765_GSTM4_Chr1_109656081_109674836_+=intron_variant	@ENSG00000213366_GSTM2_Chr1_109668022_109709551_+=downstream_gene_variant;intron_variant;intron_variant,non_coding_transcript_variant	cis	NotIncludedInSun	NA	NA	chr1:109672556:A:G	rs655315	chr1:109672284:C:A	0.271038	-0.460869	0.0328748	1.19451e-44	-0.597984	0.0300276	3.04808e-88	0.904385	0	Yes	1	Vertical_pleiotropy	Yes
1_1025	SeqId_18895_54	GSTM4	Q03013	GSTM4	1	108767561	110262155	1	109656081	109674836	#@ENSG00000168765_GSTM4_Chr1_109656081_109674836_+=intron_variant	@ENSG00000213366_GSTM2_Chr1_109668022_109709551_+=downstream_gene_variant;intron_variant;intron_variant,non_coding_transcript_variant	cis	NotIncludedInSun	NA	NA	chr1:109672556:A:G	rs655315	chr1:109672556:A:G	1	-0.236372	0.0191743	6.4337e-35	-0.367431	0.0172521	1.19093e-100	0.474427	0	No	0	Vertical_pleiotropy	Yes
1_1025	SeqId_18895_54	GSTM4	Q03013	GSTM4	1	108767561	110262155	1	109656081	109674836	#@ENSG00000168765_GSTM4_Chr1_109656081_109674836_+=intron_variant	@ENSG00000213366_GSTM2_Chr1_109668022_109709551_+=downstream_gene_variant;intron_variant;intron_variant,non_coding_transcript_variant	cis	NotIncludedInSun	NA	NA	chr1:109672556:A:G	rs655315	chr1:109703431:G:A	-0.105461	0.422235	0.0324375	9.81231e-39	0.51454	0.0312205	5.03817e-61	0.0742947	0	No	0	Vertical_pleiotropy	Yes
19_716	SeqId_18899_82	HDGR3	Q9Y3E1	HDGFRP3	19	44398611	45687791				NA	@ENSG00000104853_CLPTM1_Chr19_44954585_44993341_+=intron_variant;intron_variant,non_coding_transcript_variant;upstream_gene_variant	trans	NotIncludedInSun	NA	NA	chr19:44983921:C:T	rs204474	chr19:44945208:T:G	-0.874516	0.77144	0.0211053	1.65596e-292	0.798658	0.0177167	0	0.342299	0	Yes	1	Horizontal_pleiotropy	No
19_716	SeqId_18899_82	HDGR3	Q9Y3E1	HDGFRP3	19	44398611	45687791				NA	@ENSG00000104853_CLPTM1_Chr19_44954585_44993341_+=intron_variant;intron_variant,non_coding_transcript_variant;upstream_gene_variant	trans	NotIncludedInSun	NA	NA	chr19:44983921:C:T	rs204474	chr19:44960129:G:A	-0.151618	0.772041	0.0802983	6.93399e-22	1.16573	0.0783076	4.03037e-50	0.0119941	0	No	0	Horizontal_pleiotropy	No
6_1	SeqId_18900_37	H-ras (WT)	P01112	HRAS	6	25499772	34032223	11	532242	537287	NA	ENSG00000224312_MCCD1P2_Chr6_29994437_29995314_-=upstream_gene_variant*ENSG00000238024_DDX39BP2_Chr6_29993209_29993605_+=downstream_gene_variant*NA_ZNRD1-AS1_ChrNA_NA_NA_NA=downstream_gene_variant	trans	NotIncludedInSun	NA	NA	chr6:29996063:T:A	rs60968521	chr6:29996063:T:A	1	0.532119	0.0613298	4.08654e-18	0.532119	0.0610347	2.82403e-18	0.0177828	0	Yes	1	Horizontal_pleiotropy	No
12_31	SeqId_18901_26	HS71B	P0DMV9	HSPA1B	12	124322507	125332197	6	31827735	31830255	NA	@ENSG00000073060_SCARB1_Chr12_124776856_124882668_-=intron_variant;intron_variant,non_coding_transcript_variant;upstream_gene_variant	trans	NotIncludedInSun	NA	NA	chr12:124822507:G:A	rs11057830	chr12:124822507:G:A	1	0.164187	0.0234266	2.40784e-12	0.164187	0.0233494	2.03968e-12	0.148624	0	No	0	Horizontal_pleiotropy	No
14_71	SeqId_18905_5	Keratin-16	P08779	KRT16	14	93506387	94959937	17	41609778	41615899	NA	@ENSG00000197249_SERPINA1_Chr14_94376747_94390693_-=downstream_gene_variant;missense_variant;missense_variant,NMD_transcript_variant	trans	NotIncludedInSun	NA	NA	chr14:94380925:T:A	rs17580	chr14:94380925:T:A	1	0.589297	0.0434669	7.1641e-42	0.589297	0.0428792	5.59548e-43	0.0412536	0	No	0	Horizontal_pleiotropy	No
7_690	SeqId_18907_97	KI3L1	P43629	KIR3DL1	7	100116392	101223905	19	54816468	54830778	NA	@ENSG00000106327_TFR2_Chr7_100620416_100642779_-=downstream_gene_variant;intron_variant;intron_variant,NMD_transcript_variant;intron_variant,non_coding_transcript_variant;upstream_gene_variant	trans	NotIncludedInSun	NA	NA	chr7:100629042:C:T	rs4548095	chr7:100629042:C:T	1	0.155284	0.0177574	2.23552e-18	0.155284	0.0176597	1.45453e-18	0.623822	0	No	0	Horizontal_pleiotropy	No
19_36	SeqId_18910_45	LIN7A	O14910	LIN7A	19	14963180	15969847	12	80792520	80937925	NA	@ENSG00000161031_PGLYRP2_Chr19_15468645_15498956_-=missense_variant	trans	NotIncludedInSun	NA	NA	chr19:15469847:G:A	rs2304200	chr19:15469847:G:A	1	-0.283535	0.0336271	3.40567e-17	-0.283535	0.0334329	2.23808e-17	0.080207	0	No	0	Horizontal_pleiotropy	No
20_1088	SeqId_18916_25	Inosine triphosphatase	Q9BY32	ITPA	20	2604912	4202010	20	3208868	3223870	#ENSG00000125877_ITPA_Chr20_3208868_3223870_+=upstream_gene_variant	ENSG00000198171_DDRGK1_Chr20_3190350_3204685_-=upstream_gene_variant	cis	NotIncludedInSun	NA	NA	chr20:3207087:T:C	rs6139030	chr20:3202702:G:A	-0.145329	0.228597	0.0213583	9.85435e-27	0.406981	0.0201248	6.16068e-91	0.210889	0	No	0	Protein_specific	No
20_1088	SeqId_18916_25	Inosine triphosphatase	Q9BY32	ITPA	20	2604912	4202010	20	3208868	3223870	#ENSG00000125877_ITPA_Chr20_3208868_3223870_+=upstream_gene_variant	ENSG00000198171_DDRGK1_Chr20_3190350_3204685_-=upstream_gene_variant	cis	NotIncludedInSun	NA	NA	chr20:3207087:T:C	rs6139030	chr20:3213196:C:A		-1.23829	0.0358542	2.25848e-261	-1.2288	0.0316418	0	0.0713205	0	Yes	1	Horizontal_pleiotropy	No
20_1088	SeqId_18916_25	Inosine triphosphatase	Q9BY32	ITPA	20	2604912	4202010	20	3208868	3223870	#ENSG00000125877_ITPA_Chr20_3208868_3223870_+=upstream_gene_variant	ENSG00000198171_DDRGK1_Chr20_3190350_3204685_-=upstream_gene_variant	cis	NotIncludedInSun	NA	NA	chr20:3207087:T:C	rs6139030	chr20:3213247:A:C	-0.0956908	-0.512649	0.0262453	5.75322e-85	-0.490439	0.0248948	2.13672e-86	0.124002	0	Yes	1	Protein_specific	No
1_816	SeqId_18917_53	Pancreatic alpha-amylase	P04746	AMY2A	1	102431493	104894344	1	103616811	103625780	NA	intergenic_variant	cis	NotIncludedInSun	NA	NA	chr1:103593955:TC:T	rs201033360	chr1:103457632:T:C	-0.0189587	-0.913365	0.081305	2.7821e-29	-0.925793	0.0804608	1.22859e-30	0.0113814	0	No	0	Vertical_pleiotropy	Yes
1_816	SeqId_18917_53	Pancreatic alpha-amylase	P04746	AMY2A	1	102431493	104894344	1	103616811	103625780	NA	intergenic_variant	cis	NotIncludedInSun	NA	NA	chr1:103593955:TC:T	rs201033360	chr1:103559935:C:G	-0.0194753	-0.715915	0.0907516	3.0527e-15	-0.741522	0.0902091	2.03443e-16	0.0087054	0	No	0	Vertical_pleiotropy	Yes
1_816	SeqId_18917_53	Pancreatic alpha-amylase	P04746	AMY2A	1	102431493	104894344	1	103616811	103625780	NA	intergenic_variant	cis	NotIncludedInSun	NA	NA	chr1:103593955:TC:T	rs201033360	chr1:103572395:C:A	-0.0742541	0.424941	0.0287526	1.99517e-49	0.480948	0.028069	8.20694e-66	0.0942062	0	Yes	1	Vertical_pleiotropy	Yes
1_816	SeqId_18917_53	Pancreatic alpha-amylase	P04746	AMY2A	1	102431493	104894344	1	103616811	103625780	NA	intergenic_variant	cis	NotIncludedInSun	NA	NA	chr1:103593955:TC:T	rs201033360	chr1:103593955:TC:T	1	-0.805807	0.0473727	6.9332e-65	-0.838053	0.0460599	5.66935e-74	0.0369793	0	No	0	Vertical_pleiotropy	Yes
9_82	SeqId_18917_53	Pancreatic alpha-amylase	P04746	AMY2A	9	132757521	133779427	1	103616811	103625780	NA	ENSG00000175164_ABO_Chr9_133250401_133275219_-=upstream_gene_variant	trans	NotIncludedInSun	NA	NA	chr9:133279427:T:C	rs635634	chr9:133279427:T:C	1	0.150781	0.0202833	1.05555e-13	0.150781	0.0202079	8.55509e-14	0.785495	0	No	0	Horizontal_pleiotropy	No
17_469	SeqId_18922_27	CD68	P34810	CD68	17	6914742	8336852	17	7579467	7582113	NA	ENSG00000161956_SENP3_Chr17_7561875_7571969_+=upstream_gene_variant*@ENSG00000248871_TNFSF12-TNFSF13_Chr17_7549099_7561601_+=3_prime_UTR_variant*ENSG00000277957_SENP3-EIF4A1_Chr17_7563287_7578715_+=upstream_gene_variant*NA_RP11-186B7.7_ChrNA_NA_NA_NA=upstream_gene_variant*ENSG00000239697_TNFSF12_Chr17_7548891_7557890_+=downstream_gene_variant*@ENSG00000161955_TNFSF13_Chr17_7558292_7561608_+=3_prime_UTR_variant;downstream_gene_variant	cis	NotIncludedInSun	NA	NA	chr17:7561096:C:T	rs6608	chr17:7561096:C:T	1	0.373127	0.0225681	2.10887e-61	0.373127	0.0221478	1.1012e-63	0.161423	0	Yes	1	Protein_specific	Yes
1_362	SeqId_18925_24	Proteasome subunit alpha type 5	P28066	PSMA5	1	169000445	170052615	1	109399031	109426427	NA	@ENSG00000198734_F5_Chr1_169514166_169586588_-=intron_variant	trans	NotIncludedInSun	NA	NA	chr1:169532331:C:A	rs72708039	chr1:169532331:C:A	1	-0.309545	0.0347645	5.38466e-19	-0.299082	0.0345616	4.99032e-18	0.059258	0	No	0	Horizontal_pleiotropy	No
4_50	SeqId_18925_24	Proteasome subunit alpha type 5	P28066	PSMA5	4	185694791	186762348	1	109399031	109426427	NA	@ENSG00000164344_KLKB1_Chr4_186208979_186258471_+=downstream_gene_variant;intron_variant;intron_variant,non_coding_transcript_variant	trans	NotIncludedInSun	NA	NA	chr4:186240057:T:C	rs66530140	chr4:186240057:T:C	1	-0.211892	0.0164588	6.29691e-38	-0.211892	0.0162767	9.65207e-39	0.511392	0	Yes	3	Horizontal_pleiotropy	No
1_5	SeqId_18927_14	RET1G	Q6H3X3	RAET1G	1	196025417	197708502	6	149916878	149923121	NA	@ENSG00000000971_CFH_Chr1_196651878_196747504_+=downstream_gene_variant;intron_variant;intron_variant,non_coding_transcript_variant	trans	NotIncludedInSun	NA	NA	chr1:196701988:G:A	rs10922103	chr1:196701988:G:A	1	-0.222605	0.0169847	3.03326e-39	-0.222605	0.0167874	3.93619e-40	0.607832	0	Yes	1	Horizontal_pleiotropy	No
3_37	SeqId_18927_14	RET1G	Q6H3X3	RAET1G	3	165219231	166597130	6	149916878	149923121	NA	ENSG00000114200_BCHE_Chr3_165772904_165837472_-=downstream_gene_variant	trans	NotIncludedInSun	NA	NA	chr3:165771936:C:T	rs17713196	chr3:165771936:C:T	1	0.216528	0.0203005	1.46579e-26	0.216528	0.0201501	6.20534e-27	0.202531	0	No	0	Horizontal_pleiotropy	No
6_1	SeqId_18927_14	RET1G	Q6H3X3	RAET1G	6	25499772	34032223	6	149916878	149923121	NA	@ENSG00000244731_C4A_Chr6_31982024_32002681_+=downstream_gene_variant;intron_variant;upstream_gene_variant	trans	NotIncludedInSun	NA	NA	chr6:31994020:T:C	rs451876	chr6:31994020:T:C	1	0.166907	0.0242086	5.40424e-12	0.166907	0.0241327	4.63862e-12	0.134945	0	No	0	Horizontal_pleiotropy	No
17_11	SeqId_18927_14	RET1G	Q6H3X3	RAET1G	17	27735156	28917209	6	149916878	149923121	NA	ENSG00000244045_TMEM199_Chr17_28357581_28363683_+=downstream_gene_variant*@ENSG00000109072_VTN_Chr17_28367276_28373091_-=downstream_gene_variant;missense_variant*NA_CTB-96E2.2_ChrNA_NA_NA_NA=missense_variant*NA_CTB-96E2.3_ChrNA_NA_NA_NA=intron_variant,non_coding_transcript_variant*NA_CTB-96E2.7_ChrNA_NA_NA_NA=upstream_gene_variant*@ENSG00000004139_SARM1_Chr17_28364356_28404049_+=intron_variant,non_coding_transcript_variant;upstream_gene_variant*ENSG00000274529_SEBOX_Chr17_28364268_28365244_-=upstream_gene_variant	trans	NotIncludedInSun	NA	NA	chr17:28367840:G:A	rs704	chr17:28367840:G:A	1	0.231144	0.0165678	3.08497e-44	0.231144	0.0163505	2.25249e-45	0.47343	0	Yes	3	Horizontal_pleiotropy	No
1_5	SeqId_19213_1	ISK4	O60575	SPINK4	1	196025417	197708502	9	33218365	33248567	NA	@ENSG00000000971_CFH_Chr1_196651878_196747504_+=downstream_gene_variant;intron_variant;intron_variant,non_coding_transcript_variant	trans	NotIncludedInSun	NA	NA	chr1:196701627:C:T	rs4658046	chr1:196701627:C:T	1	-0.218252	0.0169793	8.16932e-38	-0.218252	0.0167898	1.23819e-38	0.607909	0	Yes	1	Horizontal_pleiotropy	No
3_37	SeqId_19213_1	ISK4	O60575	SPINK4	3	165258405	166407419	9	33218365	33248567	NA	@ENSG00000114200_BCHE_Chr3_165772904_165837472_-=3_prime_UTR_variant,NMD_transcript_variant;downstream_gene_variant;missense_variant	trans	NotIncludedInSun	NA	NA	chr3:165773492:C:T	rs1803274	chr3:165773492:C:T	1	0.149467	0.0202191	1.44226e-13	0.149467	0.0201485	1.18661e-13	0.20253	0	No	0	Horizontal_pleiotropy	No
9_860	SeqId_19213_1	ISK4	O60575	SPINK4	9	32690241	33916873	9	33218365	33248567	#@ENSG00000122711_SPINK4_Chr9_33218365_33248567_+=intron_variant		cis	NotIncludedInSun	NA	NA	chr9:33232182:A:C	rs4008957	chr9:33232182:A:C	1	-0.484205	0.0235084	2.91264e-94	-0.484205	0.0227834	3.1234e-100	0.843543	0	Yes	3	Protein_specific	Yes
4_50	SeqId_19223_6	RAB1A	P62820	RAB1A	4	185694842	186758649	2	65070701	65130106	NA	@ENSG00000164344_KLKB1_Chr4_186208979_186258471_+=downstream_gene_variant;intron_variant;intron_variant,non_coding_transcript_variant	trans	NotIncludedInSun	NA	NA	chr4:186253529:A:G	rs4253311	chr4:186253529:A:G	1	-0.173432	0.0163517	2.78427e-26	-0.173432	0.0162316	1.19859e-26	0.513973	0	No	0	Horizontal_pleiotropy	No
3_246	SeqId_19229_92	HOME1	Q86YM7	HOMER1	3	56315721	57315721	5	79372636	79514217	NA	@ENSG00000163947_ARHGEF3_Chr3_56727418_57079329_-=intron_variant;intron_variant,NMD_transcript_variant;intron_variant,non_coding_transcript_variant	trans	NotIncludedInSun	NA	NA	chr3:56815721:T:C	rs1354034	chr3:56815721:T:C	1	0.128737	0.0171745	6.58767e-14	0.128737	0.0171086	5.28435e-14	0.604872	0	No	0	Horizontal_pleiotropy	No
22_1014	SeqId_19229_92	HOME1	Q86YM7	HOMER1	22	50098205	51233069	5	79372636	79514217	NA	NA_Y_RNA_ChrNA_NA_NA_NA=upstream_gene_variant	trans	NotIncludedInSun	NA	NA	chr22:50668253:TTAAGTG:T	rs111500820;rs71198266	chr22:50668253:TTAAGTG:T	1	0.252982	0.0168392	5.16094e-51	0.252982	0.016579	1.43027e-52	0.426543	0	No	0	Vertical_pleiotropy	Yes
22_286	SeqId_19230_12	GSTT1	P30711	GSTT1	22	23268857	25083479	22	270598	278406	NA	ENSG00000273295_AP000350.6_Chr22_23901432_23907068_-=upstream_gene_variant	trans	NotIncludedInSun	NA	NA	chr22:23923472:C:T	rs4822458	chr22:23957216:T:C	0.933655	0.76605	0.0196165	0	0.696503	0.0167182	0	0.525527	0	Yes	1	Horizontal_pleiotropy	No
22_286	SeqId_19230_12	GSTT1	P30711	GSTT1	22	23268857	25083479	22	270598	278406	NA	ENSG00000273295_AP000350.6_Chr22_23901432_23907068_-=upstream_gene_variant	trans	NotIncludedInSun	NA	NA	chr22:23923472:C:T	rs4822458	chr22:23997440:C:A	-0.234519	0.626132	0.0382844	4.0228e-60	0.302039	0.0372039	4.72071e-16	0.054347	0	No	0	Protein_specific	No
1_5	SeqId_19237_17	D-dopachrome decarboxylase	P30046	DDT	1	196177046	197468406	22	23971365	23980469	NA	@ENSG00000000971_CFH_Chr1_196651878_196747504_+=downstream_gene_variant;intron_variant;intron_variant,non_coding_transcript_variant	trans	NotIncludedInSun	NA	NA	chr1:196701627:C:T	rs4658046	chr1:196701627:C:T	1	-0.166614	0.0168784	5.53826e-23	-0.166614	0.0167691	2.90906e-23	0.607909	0	No	0	Horizontal_pleiotropy	No
2_443	SeqId_19237_17	D-dopachrome decarboxylase	P30046	DDT	2	88363017	90573194	22	23971365	23980469	NA	ENSG00000253998_IGKV2-29_Chr2_89234174_89234912_-=downstream_gene_variant	trans	NotIncludedInSun	NA	NA	chr2:89230347:C:T	rs79472118	chr2:89230347:C:T	1	0.349837	0.0417827	5.62767e-17	0.349837	0.0414051	2.93486e-17	0.0824054	0	No	0	Horizontal_pleiotropy	No
4_50	SeqId_19237_17	D-dopachrome decarboxylase	P30046	DDT	4	185718785	186757146	22	23971365	23980469	NA	@ENSG00000164344_KLKB1_Chr4_186208979_186258471_+=downstream_gene_variant;intron_variant;intron_variant,non_coding_transcript_variant	trans	NotIncludedInSun	NA	NA	chr4:186242460:C:T	rs4253272	chr4:186242460:C:T	1	0.138163	0.0162739	2.06939e-17	0.138163	0.0161983	1.47013e-17	0.513019	0	No	0	Horizontal_pleiotropy	No
16_444	SeqId_19237_17	D-dopachrome decarboxylase	P30046	DDT	16	1217425	2412422	22	23971365	23980469	NA	@ENSG00000099769_IGFALS_Chr16_1790413_1794971_-=downstream_gene_variant;missense_variant*ENSG00000095906_NUBP2_Chr16_1782901_1789191_+=downstream_gene_variant*ENSG00000063854_HAGH_Chr16_1795620_1827194_-=downstream_gene_variant*@ENSG00000162032_SPSB3_Chr16_1776712_1793700_-=intron_variant	trans	NotIncludedInSun	NA	NA	chr16:1791558:G:A	rs35706152	chr16:1791558:G:A	1	1.51389	0.100502	2.82441e-51	1.51389	0.0988549	6.14033e-53	0.00727761	0	No	0	Protein_specific	Yes
22_286	SeqId_19237_17	D-dopachrome decarboxylase	P30046	DDT	22	23398914	24505096	22	23971365	23980469	NA	ENSG00000273295_AP000350.6_Chr22_23901432_23907068_-=upstream_gene_variant	cis	NotIncludedInSun	NA	NA	chr22:23924891:AC:A	rs34819965	chr22:23924891:AC:A	1	-0.140862	0.0164962	1.35351e-17	-0.140862	0.0164172	9.47514e-18	0.547584	0	No	0	Horizontal_pleiotropy	No
12_31	SeqId_19238_12	GLNA	P15104	GLUL	12	124322507	125332197	1	182381704	182392206	NA	@ENSG00000073060_SCARB1_Chr12_124776856_124882668_-=intron_variant;intron_variant,non_coding_transcript_variant	trans	NotIncludedInSun	NA	NA	chr12:124832197:C:T	rs11057841	chr12:124832197:C:T	1	0.160261	0.0230509	3.5888e-12	0.160261	0.0229772	3.06342e-12	0.152082	0	No	0	Horizontal_pleiotropy	No
6_597	SeqId_19241_31	RBP-III	P82980	RBP5	6	115948682	116997724	12	7123684	7128942	NA	NA_RP1-93H18.6_ChrNA_NA_NA_NA=upstream_gene_variant*NA_FAM26F_ChrNA_NA_NA_NA=downstream_gene_variant	trans	NotIncludedInSun	NA	NA	chr6:116464032:A:G	rs4945556	chr6:116464032:A:G	1	0.127486	0.0170772	8.31178e-14	0.127486	0.0170155	6.76537e-14	0.357292	0	No	0	Horizontal_pleiotropy	No
12_598	SeqId_19241_31	RBP-III	P82980	RBP5	12	6604727	7664598	12	7123684	7128942	#ENSG00000139194_RBP5_Chr12_7123684_7128942_-=downstream_gene_variant	ENSG00000200345_RNU6-485P_Chr12_7118785_7118891_+=downstream_gene_variant*ENSG00000205885_C1RL-AS1_Chr12_7108052_7122501_+=downstream_gene_variant	cis	NotIncludedInSun	NA	NA	chr12:7123655:G:A	rs2290239	chr12:7123655:G:A	1	0.185929	0.0176699	6.81315e-26	0.185929	0.0175405	2.98035e-26	0.683045	0	No	0	Horizontal_pleiotropy	No
1_5	SeqId_19247_1	UB2D1	P51668	UBE2D1	1	196025417	197515549	10	58334975	58370753	NA	@ENSG00000000971_CFH_Chr1_196651878_196747504_+=intron_variant;intron_variant,non_coding_transcript_variant	trans	NotIncludedInSun	NA	NA	chr1:196686613:A:C	rs10801553	chr1:196686613:A:C	1	-0.242854	0.0170237	3.58297e-46	-0.242854	0.0167882	1.99403e-47	0.609635	0	Yes	1	Horizontal_pleiotropy	No
3_37	SeqId_19247_1	UB2D1	P51668	UBE2D1	3	165258405	166484008	10	58334975	58370753	NA	@ENSG00000114200_BCHE_Chr3_165772904_165837472_-=3_prime_UTR_variant,NMD_transcript_variant;downstream_gene_variant;missense_variant	trans	NotIncludedInSun	NA	NA	chr3:165773492:C:T	rs1803274	chr3:165773492:C:T	1	0.176464	0.0202471	2.89415e-18	0.176464	0.020148	1.98063e-18	0.20253	0	No	0	Horizontal_pleiotropy	No
10_822	SeqId_19251_56	Platelet proteoglycan	P10124	SRGN	10	67807174	69732960	10	69088106	69104811	#@ENSG00000122862_SRGN_Chr10_69088106_69104811_+=intron_variant,non_coding_transcript_variant;missense_variant	NA_Metazoa_SRP_ChrNA_NA_NA_NA=upstream_gene_variant	cis	NotIncludedInSun	NA	NA	chr10:69097096:G:A	rs2229498	chr10:69097096:G:A	1	0.350454	0.0227101	1.00255e-53	0.336835	0.0223471	2.44256e-51	0.840441	0	Yes	3	Protein_specific	Yes
10_822	SeqId_19251_56	Platelet proteoglycan	P10124	SRGN	10	67807174	69732960	10	69088106	69104811	#@ENSG00000122862_SRGN_Chr10_69088106_69104811_+=intron_variant,non_coding_transcript_variant;missense_variant	NA_Metazoa_SRP_ChrNA_NA_NA_NA=upstream_gene_variant	cis	NotIncludedInSun	NA	NA	chr10:69097096:G:A	rs2229498	chr10:69097207:C:G	0.0454677	-0.994849	0.0729481	2.38741e-42	-0.945348	0.071986	2.14778e-39	0.0140939	0	No	0	Protein_specific	Yes
6_884	SeqId_19254_125	GMPR1	P36959	GMPR	6	15501635	16927293	6	16238580	16295549	#@ENSG00000137198_GMPR_Chr6_16238580_16295549_+=intron_variant;intron_variant,non_coding_transcript_variant		cis	NotIncludedInSun	NA	NA	chr6:16278159:A:G	rs4716056	chr6:16274560:G:A	0.710843	0.551351	0.0319864	1.40015e-66	0.620661	0.0190093	7.91251e-234	0.239826	0	Yes	3	Vertical_pleiotropy	No
6_884	SeqId_19254_125	GMPR1	P36959	GMPR	6	15501635	16927293	6	16238580	16295549	#@ENSG00000137198_GMPR_Chr6_16238580_16295549_+=intron_variant;intron_variant,non_coding_transcript_variant		cis	NotIncludedInSun	NA	NA	chr6:16278159:A:G	rs4716056	chr6:16290530:T:A		0.304549	0.0344306	9.12914e-19	0.844741	0.0165493	0	0.394066	0	Yes	1	Vertical_pleiotropy	No
6_884	SeqId_19254_125	GMPR1	P36959	GMPR	6	15501635	16927293	6	16238580	16295549	#@ENSG00000137198_GMPR_Chr6_16238580_16295549_+=intron_variant;intron_variant,non_coding_transcript_variant		cis	NotIncludedInSun	NA	NA	chr6:16278159:A:G	rs4716056	chr6:16291944:C:T	0.478738	0.621317	0.0353059	2.54774e-69	0.637657	0.0244935	2.0568e-149	0.123644	0	No	0	Protein_specific	No
6_884	SeqId_19254_125	GMPR1	P36959	GMPR	6	15501635	16927293	6	16238580	16295549	#@ENSG00000137198_GMPR_Chr6_16238580_16295549_+=intron_variant;intron_variant,non_coding_transcript_variant		cis	NotIncludedInSun	NA	NA	chr6:16278159:A:G	rs4716056	chr6:16293422:C:T	0.141152	0.588529	0.0689143	1.34217e-17	0.507004	0.0647227	4.74547e-15	0.0160717	0	No	0	Protein_specific	No
1_642	SeqId_19255_124	NXT2	Q9NPJ8	NXT2	1	196140266	197729433	X	109535781	109544690	NA	@ENSG00000000971_CFH_Chr1_196651878_196747504_+=downstream_gene_variant;intron_variant;intron_variant,non_coding_transcript_variant	trans	NotIncludedInSun	NA	NA	chr1:196706226:G:A	rs2300429	chr1:196706226:G:A	1	0.208421	0.0201878	5.48135e-25	0.208421	0.0200483	2.58713e-25	0.204123	0	Yes	3	Horizontal_pleiotropy	No
4_50	SeqId_19257_11	CLCA	P09496	CLTA	4	185694478	186776840	9	36190856	36304781	NA	@ENSG00000164344_KLKB1_Chr4_186208979_186258471_+=downstream_gene_variant;intron_variant;intron_variant,non_coding_transcript_variant	trans	NotIncludedInSun	NA	NA	chr4:186253529:A:G	rs4253311	chr4:186253529:A:G	1	-0.238659	0.0164568	1.17433e-47	-0.238659	0.016226	5.69118e-49	0.513973	0	No	0	Horizontal_pleiotropy	No
19_1093	SeqId_19258_24	GCDH	Q92947	GCDH	19	12388644	13399829	19	12891026	12914207	#@ENSG00000105607_GCDH_Chr19_12891026_12914207_+=downstream_gene_variant;intron_variant;intron_variant,NMD_transcript_variant;intron_variant,non_coding_transcript_variant;upstream_gene_variant	ENSG00000240616_RPS6P25_Chr19_12894133_12894880_+=downstream_gene_variant*ENSG00000161860_SYCE2_Chr19_12898786_12919276_-=downstream_gene_variant	cis	NotIncludedInSun	NA	NA	chr19:12895871:T:C	rs2238641	chr19:12895871:T:C	1	-0.120631	0.0170372	1.43676e-12	-0.120631	0.0169807	1.21191e-12	0.382858	0	No	0	Horizontal_pleiotropy	No
8_23	SeqId_19261_12	SDCB2	Q9H190	SDCBP2	8	58043825	59081530	20	1309909	1329239	NA	ENSG00000137575_SDCBP_Chr8_58552924_58582860_+=upstream_gene_variant	trans	NotIncludedInSun	NA	NA	chr8:58549436:TA:T	rs35637234	chr8:58549436:TA:T	1	0.123638	0.0175802	2.02437e-12	0.123638	0.0175239	1.72114e-12	0.31741	0	No	0	Protein_specific	Yes
9_21	SeqId_19261_12	SDCB2	Q9H190	SDCBP2	9	132752872	133974633	20	1309909	1329239	NA	@ENSG00000175164_ABO_Chr9_133250401_133275219_-=intron_variant;intron_variant,non_coding_transcript_variant	trans	NotIncludedInSun	NA	NA	chr9:133274084:C:T	rs912805253	chr9:133274084:C:T	1	-0.237873	0.0175826	1.05597e-41	-0.237873	0.017358	9.61607e-43	0.645419	0	Yes	3	Horizontal_pleiotropy	No
20_22	SeqId_19261_12	SDCB2	Q9H190	SDCBP2	20	3206494	4227076	20	1309909	1329239	NA	NA_NA_ChrNA_NA_NA_NA=	trans	NotIncludedInSun	NA	NA	chr20:3715330:G:A	rs181210490	chr20:3715330:G:A	1	0.628783	0.0724246	3.89209e-18	0.5885	0.0718556	2.61147e-16	0.0137809	0	No	0	Horizontal_pleiotropy	No
1_5	SeqId_2946_52	Factor D	P00746	CFD	1	196177046	197468406	19	859643	863630	NA	@ENSG00000000971_CFH_Chr1_196651878_196747504_+=intron_variant;intron_variant,non_coding_transcript_variant	trans	NotIncludedInSun	NA	NA	chr1:196697958:A:T	rs28853072	chr1:196697958:A:T	1	-0.172946	0.0169248	1.63859e-24	-0.172946	0.0168069	7.80316e-25	0.607735	0	No	0	Horizontal_pleiotropy	No
17_11	SeqId_2946_52	Factor D	P00746	CFD	17	27689182	28913121	19	859643	863630	NA	@ENSG00000265480_KRT18P55_Chr17_28275986_28317783_-=intron_variant,non_coding_transcript_variant	trans	NotIncludedInSun	NA	NA	chr17:28306590:C:T	rs241777	chr17:28306590:C:T	1	0.158189	0.016424	5.88268e-22	0.158189	0.016324	3.30651e-22	0.478139	0	No	0	Horizontal_pleiotropy	No
5_1043	SeqId_2948_58	Growth hormone receptor	P10912	GHR	5	41673863	43357036	5	42423777	42721878	#ENSG00000112964_GHR_Chr5_42423777_42721878_+=downstream_gene_variant	NA_RP11-116B13.1_ChrNA_NA_NA_NA=upstream_gene_variant	cis	5:41738222-43738222:5_06	0.809458	0.961824	chr5:42725527:T:A	rs719756	chr5:42725527:T:A	1	0.153283	0.0164447	1.15122e-20	0.153283	0.0163511	6.952e-21	0.463979	0	No	0	Horizontal_pleiotropy	No
1_5	SeqId_2949_6	GX	O15496	PLA2G10	1	196177046	197433746	16	14672545	14694669	NA	@ENSG00000000971_CFH_Chr1_196651878_196747504_+=downstream_gene_variant;intron_variant;intron_variant,non_coding_transcript_variant	trans	NotSigInSun	NA	NA	chr1:196706441:A:G	rs6428357	chr1:196706441:A:G	1	-0.133383	0.0166047	9.52283e-16	-0.133383	0.0165347	7.21331e-16	0.57538	0	No	0	Horizontal_pleiotropy	No
4_409	SeqId_2950_57	IGFBP-4	P22692	IGFBP4	4	185719122	186757146	17	40443461	40457731	NA	@ENSG00000164344_KLKB1_Chr4_186208979_186258471_+=downstream_gene_variant;intron_variant;intron_variant,non_coding_transcript_variant	trans	NotIncludedInSun	NA	NA	chr4:186257146:T:C	rs4241822	chr4:186257146:T:C	1	-0.118869	0.0165405	6.64613e-13	-0.118869	0.0164855	5.57393e-13	0.417975	0	No	0	Horizontal_pleiotropy	No
4_50	SeqId_2952_75	IGF-I	P05019	IGF1	4	185718785	186753529	12	102395874	102481744	NA	@ENSG00000164344_KLKB1_Chr4_186208979_186258471_+=intron_variant;upstream_gene_variant	trans	Without_overlap_Sun	0	0	chr4:186227233:C:T	rs4253238	chr4:186227233:C:T	1	0.11637	0.0162804	8.81411e-13	0.11637	0.0162272	7.42929e-13	0.513683	0	No	0	Horizontal_pleiotropy	No
19_14	SeqId_2953_31	Luteinizing hormone	P01215 P01229	LHB	19	48446350	49630258	19	49015980	49017081	#ENSG00000104826_LHB_Chr19_49015980_49017081_-=downstream_gene_variant	ENSG00000273898_MIR6798_Chr19_49009906_49009972_+=downstream_gene_variant*@ENSG00000183207_RUVBL2_Chr19_48993448_49015995_+=downstream_gene_variant;intron_variant;intron_variant,NMD_transcript_variant;intron_variant,non_coding_transcript_variant;upstream_gene_variant	cis	19:48451081-50554701:19_46	0.562796	1	chr19:49011914:C:A	rs78248023	chr19:49011914:C:A	1	-0.798568	0.0326929	8.97683e-132	-0.798568	0.0311997	1.71761e-144	0.0768886	0	Yes	1	Vertical_pleiotropy	Yes
1_217	SeqId_2960_66	Properdin	P27918	CFP	1	196210325	197250586	X	47623172	47630305	NA	@ENSG00000000971_CFH_Chr1_196651878_196747504_+=intron_variant;intron_variant,non_coding_transcript_variant	trans	1:195351401-197905049:1_80	0.407363	1	chr1:196710779:G:GT	rs559637118;rs34845806;rs397714692	chr1:196710779:G:GT	1	0.140289	0.0165805	2.64853e-17	0.140289	0.0165036	1.88761e-17	0.411493	0	No	0	Horizontal_pleiotropy	No
2_574	SeqId_2961_1	Protein C	P04070	PROC	2	126906601	127919801	2	127418427	127429246	NA	intergenic_variant	cis	NotIncludedInSun	NA	NA	chr2:127413086:C:T	rs4662726	chr2:127413086:C:T	1	0.128494	0.0166877	1.3614e-14	0.128494	0.0166221	1.07284e-14	0.563967	0	No	0	Protein_specific	Yes
20_573	SeqId_2961_1	Protein C	P04070	PROC	20	33397029	36510040	2	127418427	127429246	NA	@ENSG00000101000_PROCR_Chr20_35172073_35216240_+=intron_variant*ENSG00000200301_RNA5SP483_Chr20_35195306_35195423_+=downstream_gene_variant*NA_MMP24-AS1_ChrNA_NA_NA_NA=downstream_gene_variant	trans	NotIncludedInSun	NA	NA	chr20:35198874:C:T	rs117802529	chr20:35198874:C:T	1	0.419795	0.0282614	6.55497e-50	0.419795	0.0278269	2.00394e-51	0.0981387	0	No	0	Protein_specific	Yes
4_50	SeqId_2962_50	PTHrP	P12272	PTHLH	4	185693131	186797569	12	27958084	27972705	NA	@ENSG00000164344_KLKB1_Chr4_186208979_186258471_+=intron_variant;intron_variant,non_coding_transcript_variant	trans	4:186129780-188179803:4_33	0.538087	1	chr4:186230988:C:T	rs4241815	chr4:186230988:C:T	1	-0.317875	0.0166414	2.45626e-81	-0.317875	0.0162243	1.79085e-85	0.513434	0	No	0	Horizontal_pleiotropy	No
5_75	SeqId_2962_50	PTHrP	P12272	PTHLH	5	176659897	177912584	12	27958084	27972705	NA	@ENSG00000198055_GRK6_Chr5_177403204_177442901_+=intron_variant*@ENSG00000131187_F12_Chr5_177402140_177409576_-=intron_variant;upstream_gene_variant	trans	5:175836532-177842474:5_30	0.510946	1	chr5:177406305:A:G	rs4976692	chr5:177406305:A:G	1	0.194697	0.021145	3.33162e-20	0.194697	0.0209968	1.81495e-20	0.254289	0	Yes	3	Horizontal_pleiotropy	No
22_400	SeqId_2962_50	PTHrP	P12272	PTHLH	22	16623301	17693405	12	27958084	27972705	NA	NA_AC005300.5_ChrNA_NA_NA_NA=upstream_gene_variant*NA_CECR1_ChrNA_NA_NA_NA=downstream_gene_variant;missense_variant;non_coding_transcript_exon_variant,non_coding_transcript_variant	trans	Without_overlap_Sun	0	0	chr22:17188416:T:C	rs2231495	chr22:17188416:T:C	1	0.340744	0.0176099	2.05422e-83	0.340744	0.0171563	8.82506e-88	0.336651	0	Yes	1	Vertical_pleiotropy	Yes
19_322	SeqId_2966_65	SCGF-beta	Q9Y240	CLEC11A	19	50192679	51260490	19	50723329	50725718	#ENSG00000105472_CLEC11A_Chr19_50723329_50725718_+=downstream_gene_variant		cis	19:50208122-52251857:19_47	0.517028	1	chr19:50727476:C:T	rs116924815	chr19:50727476:C:T	1	1.05227	0.052173	1.83784e-90	1.05705	0.050609	7.08883e-97	0.0276655	0	No	0	Protein_specific	Yes
19_322	SeqId_2966_65	SCGF-beta	Q9Y240	CLEC11A	19	50192679	51260490	19	50723329	50725718	#ENSG00000105472_CLEC11A_Chr19_50723329_50725718_+=downstream_gene_variant		cis	19:50208122-52251857:19_47	0.517028	1	chr19:50727476:C:T	rs116924815	chr19:50739310:G:A	-0.00970415	-1.1462	0.119308	7.46654e-22	-1.16914	0.118454	5.61692e-23	0.00535822	0	No	0	Protein_specific	Yes
2_1259	SeqId_2967_8	VCAM-1	P19320	VCAM1	2	133706291	134708991	1	100719742	100739045	NA	@ENSG00000152127_MGAT5_Chr2_134119983_134454621_+=intron_variant;intron_variant,non_coding_transcript_variant	trans	Without_overlap_Sun	0	0	chr2:134206291:C:A	rs1257169	chr2:134206291:C:A	1	-0.14133	0.0165262	1.21094e-17	-0.14133	0.016446	8.43015e-18	0.527066	0	No	0	Horizontal_pleiotropy	No
12_198	SeqId_2967_8	VCAM-1	P19320	VCAM1	12	110770654	112945672	1	100719742	100739045	NA	@ENSG00000111252_SH2B3_Chr12_111405948_111451623_+=downstream_gene_variant;missense_variant	trans	12:110826477-113610714:12_39	0.78119	1	chr12:111446804:T:C	rs3184504	chr12:111446804:T:C	1	-0.134467	0.0167904	1.16054e-15	-0.134467	0.0167166	8.7009e-16	0.502337	0	No	0	Horizontal_pleiotropy	No
3_93	SeqId_2972_57	BMP-7	P18075	BMP7	3	186236391	187242138	20	57168748	57266629	NA	@ENSG00000113889_KNG1_Chr3_186717276_186744410_+=intron_variant*NA_RP11-573D15.8_ChrNA_NA_NA_NA=downstream_gene_variant;intron_variant,non_coding_transcript_variant;non_coding_transcript_exon_variant,non_coding_transcript_variant	trans	Without_overlap_Sun	0	0	chr3:186736391:A:C	rs5030062	chr3:186736391:A:C	1	0.129835	0.0167671	9.67498e-15	0.129835	0.0167028	7.6499e-15	0.376288	0	No	0	Horizontal_pleiotropy	No
4_50	SeqId_2972_57	BMP-7	P18075	BMP7	4	185694478	186797569	20	57168748	57266629	NA	@ENSG00000164344_KLKB1_Chr4_186208979_186258471_+=missense_variant;non_coding_transcript_exon_variant,non_coding_transcript_variant	trans	4:186139807-188178787:4_33	0.541001	1	chr4:186236880:G:A	rs3733402	chr4:186236880:G:A	1	0.303252	0.0166029	1.57309e-74	0.303252	0.0162247	5.88666e-78	0.513418	0	Yes	1	Horizontal_pleiotropy	No
5_420	SeqId_2972_57	BMP-7	P18075	BMP7	5	176888123	177912584	20	57168748	57266629	NA	@ENSG00000198055_GRK6_Chr5_177403204_177442901_+=intron_variant*ENSG00000131187_F12_Chr5_177402140_177409576_-=upstream_gene_variant	trans	Without_overlap_Sun	0	0	chr5:177412584:G:A	rs2731675	chr5:177411594:C:T	-0.094466	-0.277612	0.0305934	1.14486e-19	-0.249931	0.0302946	1.5837e-16	0.0989511	0	No	0	Horizontal_pleiotropy	No
5_420	SeqId_2972_57	BMP-7	P18075	BMP7	5	176888123	177912584	20	57168748	57266629	NA	@ENSG00000198055_GRK6_Chr5_177403204_177442901_+=intron_variant*ENSG00000131187_F12_Chr5_177402140_177409576_-=upstream_gene_variant	trans	Without_overlap_Sun	0	0	chr5:177412584:G:A	rs2731675	chr5:177412584:G:A	1	-0.30071	0.0310795	3.83156e-22	-0.274337	0.0307513	4.61466e-19	0.0933801	0	No	0	Horizontal_pleiotropy	No
9_21	SeqId_2973_15	CD36 ANTIGEN	P16671	CD36	9	132499884	134023026	7	80369575	80679277	NA	@ENSG00000175164_ABO_Chr9_133250401_133275219_-=intron_variant;intron_variant,non_coding_transcript_variant	trans	9:135065526-137212168:9_21	0.704764	1	chr9:133261703:A:G	rs975381715	chr9:133242881:C:G	-0.32125	0.257369	0.0330728	7.14467e-15	0.522676	0.0301711	3.11495e-67	0.0824546	0	No	0	Horizontal_pleiotropy	No
9_21	SeqId_2973_15	CD36 ANTIGEN	P16671	CD36	9	132499884	134023026	7	80369575	80679277	NA	@ENSG00000175164_ABO_Chr9_133250401_133275219_-=intron_variant;intron_variant,non_coding_transcript_variant	trans	9:135065526-137212168:9_21	0.704764	1	chr9:133261703:A:G	rs975381715	chr9:133261703:A:G	1	-0.452668	0.0207073	6.19814e-106	-0.424274	0.0173717	9.67728e-132	0.644905	0	Yes	1	Horizontal_pleiotropy	No
12_1188	SeqId_2974_61	contactin-1	Q12860	CNTN1	12	40147372	41302428	12	40692442	41072418	NA	intergenic_variant	cis	NotIncludedInSun	NA	NA	chr12:40653549:T:C	rs11177623	chr12:40653549:T:C	1	0.168454	0.0174966	6.10326e-22	0.161243	0.0168385	1.0102e-21	0.384904	0	No	0	Protein_specific	Yes
12_1188	SeqId_2974_61	contactin-1	Q12860	CNTN1	12	40147372	41302428	12	40692442	41072418	NA	intergenic_variant	cis	NotIncludedInSun	NA	NA	chr12:40653549:T:C	rs11177623	chr12:40692480:C:A	-0.212398	-0.260961	0.0319614	3.21786e-16	-0.212542	0.029796	9.80339e-13	0.0815607	0	No	0	Protein_specific	Yes
12_1188	SeqId_2974_61	contactin-1	Q12860	CNTN1	12	40147372	41302428	12	40692442	41072418	NA	intergenic_variant	cis	NotIncludedInSun	NA	NA	chr12:40653549:T:C	rs11177623	chr12:40787438:T:C	-0.196981	0.197329	0.0180974	1.10642e-27	0.116973	0.0169315	4.89452e-12	0.361886	0	No	0	Protein_specific	Yes
16_741	SeqId_2974_61	contactin-1	Q12860	CNTN1	16	0	890563	12	40692442	41072418	NA	@ENSG00000129925_TMEM8A_Chr16_370773_387113_-=5_prime_UTR_variant;non_coding_transcript_exon_variant,non_coding_transcript_variant;synonymous_variant;upstream_gene_variant*NA_Z97634.3_ChrNA_NA_NA_NA=upstream_gene_variant	trans	NotIncludedInSun	NA	NA	chr16:377516:T:C	rs11649031	chr16:377516:T:C	1	-0.21415	0.0170416	3.23366e-36	-0.21415	0.0168512	5.31822e-37	0.547386	0	Yes	3	Horizontal_pleiotropy	No
4_50	SeqId_2975_19	CTGF	P29279	CTGF	4	185694478	186758056	6	131948176	131951373	NA	@ENSG00000164344_KLKB1_Chr4_186208979_186258471_+=downstream_gene_variant;intron_variant;intron_variant,non_coding_transcript_variant	trans	NotSigInSun	NA	NA	chr4:186253529:A:G	rs4253311	chr4:186253529:A:G	1	-0.167434	0.016334	1.17533e-24	-0.167434	0.0162221	5.64231e-25	0.513973	0	No	0	Horizontal_pleiotropy	No
1_5	SeqId_2976_58	Desmoglein-1	Q02413	DSG1	1	196025417	197708502	18	31318089	31357029	NA	@ENSG00000000971_CFH_Chr1_196651878_196747504_+=downstream_gene_variant;intron_variant;intron_variant,non_coding_transcript_variant	trans	Without_overlap_Sun	0	0	chr1:196701627:C:T	rs4658046	chr1:196701627:C:T	1	-0.265872	0.0170679	1.03785e-54	-0.265872	0.0167836	1.61761e-56	0.607909	0	Yes	1	Horizontal_pleiotropy	No
3_37	SeqId_2976_58	Desmoglein-1	Q02413	DSG1	3	165219231	166529409	18	31318089	31357029	NA	@ENSG00000114200_BCHE_Chr3_165772904_165837472_-=downstream_gene_variant;intron_variant;intron_variant,NMD_transcript_variant	trans	Without_overlap_Sun	0	0	chr3:165777354:AAAT:A	rs71674639	chr3:165777354:AAAT:A	1	0.185735	0.0202601	4.84067e-20	0.185735	0.0201501	3.03903e-20	0.202388	0	No	0	Horizontal_pleiotropy	No
6_1	SeqId_2976_58	Desmoglein-1	Q02413	DSG1	6	25499772	34032223	18	31318089	31357029	NA	ENSG00000244731_C4A_Chr6_31982024_32002681_+=upstream_gene_variant*@ENSG00000204344_STK19_Chr6_31971091_31982821_+=intron_variant;intron_variant,NMD_transcript_variant;intron_variant,non_coding_transcript_variant;upstream_gene_variant	trans	Without_overlap_Sun	0	0	chr6:31979309:G:A	rs391165	chr6:31979309:G:A	1	0.184747	0.024377	3.48962e-14	0.184747	0.0242855	2.79889e-14	0.13061	0	No	0	Horizontal_pleiotropy	No
2_1296	SeqId_2977_7	EDAR	Q9UNE0	EDAR	2	107862202	109510473	2	108894471	108989372	#@ENSG00000135960_EDAR_Chr2_108894471_108989372_-=intron_variant		cis	2:108122712-110625086:2_15	0.658683	1	chr2:108985209:TAAC:T	rs72154843;rs56156184	chr2:108984299:G:A		1.09385	0.0736041	5.87928e-50	1.15883	0.0722431	6.64001e-58	0.0126208	0	No	0	Protein_specific	No
2_1296	SeqId_2977_7	EDAR	Q9UNE0	EDAR	2	107862202	109510473	2	108894471	108989372	#@ENSG00000135960_EDAR_Chr2_108894471_108989372_-=intron_variant		cis	2:108122712-110625086:2_15	0.658683	1	chr2:108985209:TAAC:T	rs72154843;rs56156184	chr2:108993309:G:A	0.0632898	0.270935	0.0192063	3.45911e-45	0.288798	0.0188752	7.5995e-53	0.753707	0	No	0	Protein_specific	No
8_839	SeqId_2977_7	EDAR	Q9UNE0	EDAR	8	105002951	106080311	2	108894471	108989372	NA	@ENSG00000169946_ZFPM2_Chr8_104590733_105804532_+=intron_variant;intron_variant,non_coding_transcript_variant	trans	8:105581528-107593072:8_19	0.535589	1	chr8:105569300:A:T	rs6993770	chr8:105569300:A:T	1	0.150865	0.0184163	2.57112e-16	0.150865	0.0183347	1.89752e-16	0.276781	0	No	0	Horizontal_pleiotropy	No
1_5	SeqId_2979_8	ENA-78	P42830	CXCL5	1	196177046	197248023	4	73995642	73998779	NA	@ENSG00000000971_CFH_Chr1_196651878_196747504_+=intron_variant;intron_variant,non_coding_transcript_variant	trans	Without_overlap_Sun	0	0	chr1:196695521:C:T	rs10922098	chr1:196695521:C:T	1	-0.120149	0.0168337	9.51017e-13	-0.120149	0.0167777	7.99553e-13	0.60707	0	No	0	Horizontal_pleiotropy	No
9_82	SeqId_2982_82	Galectin-4	P56470	LGALS4	9	132753159	133974633	19	38801671	38813364	NA	@ENSG00000175164_ABO_Chr9_133250401_133275219_-=intron_variant;intron_variant,non_coding_transcript_variant	trans	NotSigInSun	NA	NA	chr9:133273983:A:G	rs992108547	chr9:133273983:A:G	1	0.239348	0.0204036	8.87574e-32	0.239348	0.0202101	2.33962e-32	0.785255	0	No	0	Horizontal_pleiotropy	No
19_1319	SeqId_2982_82	Galectin-4	P56470	LGALS4	19	38071746	39278260	19	38801671	38813364	NA	NA_CTB-186G2.4_ChrNA_NA_NA_NA=upstream_gene_variant*@ENSG00000130402_ACTN4_Chr19_38647649_38731583_+=intron_variant;intron_variant,non_coding_transcript_variant	cis	NotSigInSun	NA	NA	chr19:38694171:G:A	rs7251903	chr19:38694171:G:A	1	-0.188653	0.0167373	1.8161e-29	-0.193896	0.0162506	8.0981e-33	0.459043	0	No	0	Protein_specific	Yes
19_1319	SeqId_2982_82	Galectin-4	P56470	LGALS4	19	38071746	39278260	19	38801671	38813364	NA	NA_CTB-186G2.4_ChrNA_NA_NA_NA=upstream_gene_variant*@ENSG00000130402_ACTN4_Chr19_38647649_38731583_+=intron_variant;intron_variant,non_coding_transcript_variant	cis	NotSigInSun	NA	NA	chr19:38694171:G:A	rs7251903	chr19:38774589:A:T	-0.155218	0.399768	0.0481005	9.4815e-17	0.485581	0.0471855	7.74535e-25	0.0319683	0	No	0	Protein_specific	Yes
4_1073	SeqId_2985_35	Gro-a	P09341	CXCL1	4	73309913	74518098	4	73869393	73871242	#ENSG00000163739_CXCL1_Chr4_73869393_73871242_+=downstream_gene_variant		cis	4:73649784-76033785:4_15	0.506789	1	chr4:73872752:T:C	rs1366946	chr4:73862791:A:G	0.366279	0.390276	0.0432988	1.99489e-19	0.711113	0.0395439	2.6537e-72	0.0447077	0	Yes	3	Protein_specific	Yes
4_1073	SeqId_2985_35	Gro-a	P09341	CXCL1	4	73309913	74518098	4	73869393	73871242	#ENSG00000163739_CXCL1_Chr4_73869393_73871242_+=downstream_gene_variant		cis	4:73649784-76033785:4_15	0.506789	1	chr4:73872752:T:C	rs1366946	chr4:73872752:T:C	1	0.457484	0.0221608	1.10855e-94	0.52918	0.0196892	4.11683e-159	0.216772	0	No	0	Vertical_pleiotropy	Yes
4_50	SeqId_2987_37	Histone H1.2	P16403	HIST1H1C	4	185694478	186776840	6	26055787	26056428	NA	@ENSG00000164344_KLKB1_Chr4_186208979_186258471_+=downstream_gene_variant;intron_variant;intron_variant,non_coding_transcript_variant	trans	NotSigInSun	NA	NA	chr4:186240057:T:C	rs66530140	chr4:186240057:T:C	1	-0.225246	0.0165018	2.02479e-42	-0.225246	0.0162957	1.86688e-43	0.511392	0	No	0	Horizontal_pleiotropy	No
2_542	SeqId_2991_9	IL-1 sRI	P14778	IL1R1	2	101645307	102662001	2	102064544	102179874	#@ENSG00000115594_IL1R1_Chr2_102064544_102179874_+=intron_variant;intron_variant,NMD_transcript_variant		cis	NotSigInSun	NA	NA	chr2:102158528:G:A	rs3917243	chr2:102158528:G:A	1	0.124453	0.016481	4.30897e-14	0.124453	0.01642	3.47279e-14	0.443757	0	No	0	Vertical_pleiotropy	Yes
2_541	SeqId_2991_9	IL-1 sRI	P14778	IL1R1	2	112558420	113649292	2	102064544	102179874	NA	@ENSG00000136689_IL1RN_Chr2_113107214_113134016_+=intron_variant,non_coding_transcript_variant;upstream_gene_variant	trans	NotSigInSun	NA	NA	chr2:113109711:T:C	rs55709272	chr2:113064076:T:C	0.17231	0.12081	0.0168415	7.31813e-13	0.143027	0.0165195	4.79816e-18	0.605806	0	No	0	Vertical_pleiotropy	Yes
2_541	SeqId_2991_9	IL-1 sRI	P14778	IL1R1	2	112558420	113649292	2	102064544	102179874	NA	@ENSG00000136689_IL1RN_Chr2_113107214_113134016_+=intron_variant,non_coding_transcript_variant;upstream_gene_variant	trans	NotSigInSun	NA	NA	chr2:113109711:T:C	rs55709272	chr2:113109711:T:C	1	0.131501	0.0168779	6.63122e-15	0.152	0.016542	3.975e-20	0.438901	0	No	0	Vertical_pleiotropy	Yes
3_277	SeqId_2991_9	IL-1 sRI	P14778	IL1R1	3	98084338	99261486	2	102064544	102179874	NA	intergenic_variant	trans	NotSigInSun	NA	NA	chr3:98698056:G:T	rs10935473	chr3:98698056:G:T	1	-0.193871	0.0168634	1.37265e-30	-0.193871	0.0167097	4.01137e-31	0.448511	0	No	0	Horizontal_pleiotropy	No
22_1198	SeqId_2992_59	IL-17 sR	Q96F46	IL17RA	22	16517576	17730677	22	17084954	17115694	#@ENSG00000177663_IL17RA_Chr22_17084954_17115694_+=3_prime_UTR_variant	NA_CECR6_ChrNA_NA_NA_NA=downstream_gene_variant	cis	22:16581838-18687609:22_01	0.576084	1	chr22:17115432:A:G	rs1656	chr22:17100948:A:C	-0.350025	-0.225414	0.0211487	1.59092e-26	-0.277057	0.0172323	3.65278e-58	0.489598	0	No	0	Vertical_pleiotropy	No
22_1198	SeqId_2992_59	IL-17 sR	Q96F46	IL17RA	22	16517576	17730677	22	17084954	17115694	#@ENSG00000177663_IL17RA_Chr22_17084954_17115694_+=3_prime_UTR_variant	NA_CECR6_ChrNA_NA_NA_NA=downstream_gene_variant	cis	22:16581838-18687609:22_01	0.576084	1	chr22:17115432:A:G	rs1656	chr22:17105741:G:A	0.507312	0.464664	0.0259543	1.11325e-71	0.752396	0.0165318	0	0.501958	0	Yes	1	Vertical_pleiotropy	No
22_1198	SeqId_2992_59	IL-17 sR	Q96F46	IL17RA	22	16517576	17730677	22	17084954	17115694	#@ENSG00000177663_IL17RA_Chr22_17084954_17115694_+=3_prime_UTR_variant	NA_CECR6_ChrNA_NA_NA_NA=downstream_gene_variant	cis	22:16581838-18687609:22_01	0.576084	1	chr22:17115432:A:G	rs1656	chr22:17107415:T:A	-0.171648	-0.638229	0.0317526	7.36885e-90	-0.614574	0.025925	3.13852e-124	0.117621	0	Yes	1	Horizontal_pleiotropy	No
22_1198	SeqId_2992_59	IL-17 sR	Q96F46	IL17RA	22	16517576	17730677	22	17084954	17115694	#@ENSG00000177663_IL17RA_Chr22_17084954_17115694_+=3_prime_UTR_variant	NA_CECR6_ChrNA_NA_NA_NA=downstream_gene_variant	cis	22:16581838-18687609:22_01	0.576084	1	chr22:17115432:A:G	rs1656	chr22:17108262:T:G	-0.234651	-0.399782	0.0322812	3.17651e-35	-0.740959	0.0224495	6.7528e-239	0.158223	0	No	0	Protein_specific	No
22_1198	SeqId_2992_59	IL-17 sR	Q96F46	IL17RA	22	16517576	17730677	22	17084954	17115694	#@ENSG00000177663_IL17RA_Chr22_17084954_17115694_+=3_prime_UTR_variant	NA_CECR6_ChrNA_NA_NA_NA=downstream_gene_variant	cis	22:16581838-18687609:22_01	0.576084	1	chr22:17115432:A:G	rs1656	chr22:17122587:A:G	0.515857	0.207592	0.0187742	2.02078e-28	0.310896	0.0162203	6.96961e-82	0.490368	0	No	0	Vertical_pleiotropy	No
22_1198	SeqId_2992_59	IL-17 sR	Q96F46	IL17RA	22	16517576	17730677	22	17084954	17115694	#@ENSG00000177663_IL17RA_Chr22_17084954_17115694_+=3_prime_UTR_variant	NA_CECR6_ChrNA_NA_NA_NA=downstream_gene_variant	cis	22:16581838-18687609:22_01	0.576084	1	chr22:17115432:A:G	rs1656	chr22:17195446:T:C	-0.0229618	0.592839	0.078481	4.22355e-14	0.544093	0.0780635	3.17218e-12	0.0155208	0	Yes	3	Protein_specific	No
1_5	SeqId_2993_1	IL-18 Rb	O95256	IL18RAP	1	196177046	197248023	2	102418689	102452565	NA	@ENSG00000000971_CFH_Chr1_196651878_196747504_+=downstream_gene_variant;intron_variant;intron_variant,non_coding_transcript_variant	trans	NotIncludedInSun	NA	NA	chr1:196703343:C:T	rs12045503	chr1:196703343:C:T	1	-0.119942	0.0168386	1.05569e-12	-0.119942	0.0167828	8.88748e-13	0.607801	0	Yes	3	Horizontal_pleiotropy	No
2_777	SeqId_2993_1	IL-18 Rb	O95256	IL18RAP	2	101791170	103049866	2	102418689	102452565	NA	intergenic_variant	cis	NotIncludedInSun	NA	NA	chr2:102459039:G:A	rs13390895	chr2:102459039:G:A	1	0.219851	0.0181518	9.14537e-34	0.219851	0.017972	2.07212e-34	0.296686	0	Yes	3	Vertical_pleiotropy	Yes
2_561	SeqId_2994_71	IL-1Rrp2	Q9HB29	IL1RL2	2	101524739	103058670	2	102186973	102240002	NA	@ENSG00000115594_IL1R1_Chr2_102064544_102179874_+=intron_variant;intron_variant,NMD_transcript_variant;upstream_gene_variant	cis	2:101749520-103893284:2_12	0.71553	1	chr2:102162001:T:C	rs3917265	chr2:102162001:T:C	1	-0.207471	0.0171021	7.2057e-34	-0.252078	0.0163219	8.25994e-54	0.517846	0	No	0	Vertical_pleiotropy	Yes
2_561	SeqId_2994_71	IL-1Rrp2	Q9HB29	IL1RL2	2	101524739	103058670	2	102186973	102240002	NA	@ENSG00000115594_IL1R1_Chr2_102064544_102179874_+=intron_variant;intron_variant,NMD_transcript_variant;upstream_gene_variant	cis	2:101749520-103893284:2_12	0.71553	1	chr2:102162001:T:C	rs3917265	chr2:102188371:T:C	0.245789	-0.365532	0.0343144	1.69838e-26	-0.467458	0.0328223	5.02061e-46	0.0669837	0	No	0	Vertical_pleiotropy	Yes
12_562	SeqId_2994_71	IL-1Rrp2	Q9HB29	IL1RL2	12	120477587	121512362	2	102186973	102240002	NA	@ENSG00000135100_HNF1A_Chr12_120978543_121002512_+=intron_variant;intron_variant,NMD_transcript_variant;intron_variant,non_coding_transcript_variant	trans	Without_overlap_Sun	0	0	chr12:120986153:C:T	rs2393791	chr12:120986153:C:T	1	-0.12767	0.0168679	3.76587e-14	-0.12767	0.0168047	3.02421e-14	0.612764	0	No	0	Vertical_pleiotropy	Yes
9_133	SeqId_2997_8	JAM-B	P57087	JAM2	9	132733778	133807079	21	25639272	25717562	NA	@ENSG00000175164_ABO_Chr9_133250401_133275219_-=intron_variant;intron_variant,non_coding_transcript_variant	trans	Without_overlap_Sun	0	0	chr9:133262254:C:T	rs8176693	chr9:133262254:C:T	1	0.240284	0.0321751	8.14136e-14	0.240284	0.0320568	6.60107e-14	0.070771	0	No	0	Horizontal_pleiotropy	No
3_1422	SeqId_2999_6	LSAMP	Q13449	LSAMP	3	115686780	116982297	3	115802363	117139389	#@ENSG00000185565_LSAMP_Chr3_115802363_117139389_-=intron_variant	ENSG00000240922_LSAMP-AS1_Chr3_116360024_116370090_+=upstream_gene_variant	trans	3:115106823-117122953:3_30	0.642576	1	chr3:116359707:C:A	rs6785974	chr3:116359707:C:A	1	0.209309	0.0214833	1.97928e-22	0.209309	0.0213481	1.07601e-22	0.820792	0	No	0	Protein_specific	Yes
9_21	SeqId_3000_66	MBL	P11226	MBL2	9	132757521	133774084	10	52765380	52771700	NA	@ENSG00000175164_ABO_Chr9_133250401_133275219_-=intron_variant;intron_variant,non_coding_transcript_variant	trans	9:135132908-137172323:9_22	0.495355	1	chr9:133269582:A:G	rs951754141	chr9:133269582:A:G	1	-0.149229	0.0174493	1.20834e-17	-0.149229	0.0173627	8.34072e-18	0.644611	0	No	0	Horizontal_pleiotropy	No
10_794	SeqId_3000_66	MBL	P11226	MBL2	10	52084548	53432861	10	52765380	52771700	#@ENSG00000165471_MBL2_Chr10_52765380_52771700_-=3_prime_UTR_variant		cis	10:53440979-55687140:10_20	0.600274	1	chr10:52766446:C:T	rs10824792	chr10:52760400:C:A	-0.518497	-0.334955	0.0290071	7.612e-31	-0.436874	0.0220442	2.07838e-87	0.16335	0	No	0	Protein_specific	No
10_794	SeqId_3000_66	MBL	P11226	MBL2	10	52084548	53432861	10	52765380	52771700	#@ENSG00000165471_MBL2_Chr10_52765380_52771700_-=3_prime_UTR_variant		cis	10:53440979-55687140:10_20	0.600274	1	chr10:52766446:C:T	rs10824792	chr10:52761330:C:T	-0.468998	-0.463768	0.0320784	2.25403e-47	-0.658703	0.0234558	1.59206e-173	0.136471	0	No	0	Protein_specific	No
10_794	SeqId_3000_66	MBL	P11226	MBL2	10	52084548	53432861	10	52765380	52771700	#@ENSG00000165471_MBL2_Chr10_52765380_52771700_-=3_prime_UTR_variant		cis	10:53440979-55687140:10_20	0.600274	1	chr10:52766446:C:T	rs10824792	chr10:52771466:C:T	-0.160387	-1.21857	0.0585935	4.61385e-96	-0.870223	0.0571588	2.42636e-52	0.0209152	0	Yes	1	Protein_specific	No
10_794	SeqId_3000_66	MBL	P11226	MBL2	10	52084548	53432861	10	52765380	52771700	#@ENSG00000165471_MBL2_Chr10_52765380_52771700_-=3_prime_UTR_variant		cis	10:53440979-55687140:10_20	0.600274	1	chr10:52766446:C:T	rs10824792	chr10:52771482:G:A	0.233328	-0.612779	0.0337118	7.85125e-74	-0.250019	0.0324808	1.3882e-14	0.0733815	0	No	0	Protein_specific	No
10_794	SeqId_3000_66	MBL	P11226	MBL2	10	52084548	53432861	10	52765380	52771700	#@ENSG00000165471_MBL2_Chr10_52765380_52771700_-=3_prime_UTR_variant		cis	10:53440979-55687140:10_20	0.600274	1	chr10:52766446:C:T	rs10824792	chr10:52777079:T:G	0.750073	0.530804	0.0274096	1.50525e-83	0.719558	0.0170931	0	0.651888	0	Yes	3	Vertical_pleiotropy	No
10_794	SeqId_3000_66	MBL	P11226	MBL2	10	52084548	53432861	10	52765380	52771700	#@ENSG00000165471_MBL2_Chr10_52765380_52771700_-=3_prime_UTR_variant		cis	10:53440979-55687140:10_20	0.600274	1	chr10:52766446:C:T	rs10824792	chr10:52792518:A:T	0.022248	-0.132537	0.0184449	6.69151e-13	-0.139531	0.0174232	1.16262e-15	0.319406	0	No	0	Protein_specific	No
6_1	SeqId_3003_29	NKp30	O14931	NCR3	6	25499772	34032223	6	31588895	31592985	#@ENSG00000204475_NCR3_Chr6_31588895_31592985_-=3_prime_UTR_variant;downstream_gene_variant;non_coding_transcript_exon_variant,non_coding_transcript_variant	ENSG00000204482_LST1_Chr6_31586124_31588909_+=downstream_gene_variant	cis	Without_overlap_Sun	0	0	chr6:31588932:A:G	rs986475	chr6:31588932:A:G	1	-0.525092	0.0290949	8.24912e-73	-0.503291	0.0284264	3.833e-70	0.0925651	0	Yes	3	Horizontal_pleiotropy	No
6_1	SeqId_3003_29	NKp30	O14931	NCR3	6	25499772	34032223	6	31588895	31592985	#@ENSG00000204475_NCR3_Chr6_31588895_31592985_-=3_prime_UTR_variant;downstream_gene_variant;non_coding_transcript_exon_variant,non_coding_transcript_variant	ENSG00000204482_LST1_Chr6_31586124_31588909_+=downstream_gene_variant	cis	Without_overlap_Sun	0	0	chr6:31588932:A:G	rs986475	chr6:31882531:C:A	-0.0631985	-0.445843	0.0367184	6.30949e-34	-0.404949	0.036352	8.04238e-29	0.0531042	0	No	0	Horizontal_pleiotropy	No
3_277	SeqId_3004_67	PD-L2	Q9BQ51	PDCD1LG2	3	98079234	99261486	9	5510570	5571254	NA	intergenic_variant	trans	Without_overlap_Sun	0	0	chr3:98684125:C:T	rs11927405	chr3:98684125:C:T	1	-0.235051	0.016894	5.25812e-44	-0.235051	0.0166664	3.62492e-45	0.448519	0	No	0	Horizontal_pleiotropy	No
9_796	SeqId_3004_67	PD-L2	Q9BQ51	PDCD1LG2	9	4825246	6328015	9	5510570	5571254	#@ENSG00000197646_PDCD1LG2_Chr9_5510570_5571254_+=5_prime_UTR_variant		cis	9:4480872-6557708:9_01	0.723586	1	chr9:5510644:A:G	rs16923189	chr9:5510644:A:G	1	0.451758	0.0187975	1.26071e-127	0.479417	0.0177406	7.78048e-161	0.295753	0	Yes	1	Protein_specific	Yes
9_796	SeqId_3004_67	PD-L2	Q9BQ51	PDCD1LG2	9	4825246	6328015	9	5510570	5571254	#@ENSG00000197646_PDCD1LG2_Chr9_5510570_5571254_+=5_prime_UTR_variant		cis	9:4480872-6557708:9_01	0.723586	1	chr9:5510644:A:G	rs16923189	chr9:5510838:A:G	0.127658	0.337841	0.0216884	1.0429e-54	0.383354	0.0209567	9.46626e-75	0.202559	0	Yes	3	Vertical_pleiotropy	Yes
9_796	SeqId_3004_67	PD-L2	Q9BQ51	PDCD1LG2	9	4825246	6328015	9	5510570	5571254	#@ENSG00000197646_PDCD1LG2_Chr9_5510570_5571254_+=5_prime_UTR_variant		cis	9:4480872-6557708:9_01	0.723586	1	chr9:5510644:A:G	rs16923189	chr9:5557708:T:C	0.041128	-0.354413	0.0285961	2.82489e-35	-0.293182	0.0283	3.77799e-25	0.0930174	0	Yes	1	Protein_specific	Yes
1_5	SeqId_3005_5	PTP-1B	P18031	PTPN1	1	196177046	197473491	20	50510321	50585241	NA	@ENSG00000000971_CFH_Chr1_196651878_196747504_+=intron_variant;intron_variant,non_coding_transcript_variant	trans	1:195646176-197672473:1_78	0.63981	1	chr1:196697958:A:T	rs28853072	chr1:196697958:A:T	1	-0.170748	0.0169004	5.34762e-24	-0.170748	0.0167854	2.63307e-24	0.607735	0	Yes	3	Horizontal_pleiotropy	No
3_37	SeqId_3005_5	PTP-1B	P18031	PTPN1	3	165234609	166597130	20	50510321	50585241	NA	intergenic_variant	trans	Without_overlap_Sun	0	0	chr3:165766613:G:A	rs4554007	chr3:165766613:G:A	1	0.192958	0.0202387	1.512e-21	0.192958	0.0201197	8.76584e-22	0.202687	0	No	0	Horizontal_pleiotropy	No
7_279	SeqId_3005_5	PTP-1B	P18031	PTPN1	7	94804888	95817483	20	50510321	50585241	NA	@ENSG00000005421_PON1_Chr7_95297676_95324707_-=intron_variant;intron_variant,NMD_transcript_variant;upstream_gene_variant	trans	Without_overlap_Sun	0	0	chr7:95304888:A:G	rs2237582	chr7:95304888:A:G	1	0.175402	0.0180255	2.22861e-22	0.175402	0.0179137	1.22465e-22	0.290378	0	No	0	Horizontal_pleiotropy	No
19_596	SeqId_3007_7	Siglec-9	Q9Y336	SIGLEC9	19	50546633	51811827	19	51124908	51136651	#@ENSG00000129450_SIGLEC9_Chr19_51124908_51136651_+=missense_variant	ENSG00000268581_SIGLEC18P_Chr19_51119987_51122965_+=downstream_gene_variant	cis	19:50549890-52672628:19_53	0.580178	1	chr19:51127225:C:A	rs2258983	chr19:51110932:A:G	0.294518	-0.385621	0.0317753	6.81715e-34	-0.466025	0.0240469	1.14208e-83	0.134906	0	Yes	1	Protein_specific	No
19_596	SeqId_3007_7	Siglec-9	Q9Y336	SIGLEC9	19	50546633	51811827	19	51124908	51136651	#@ENSG00000129450_SIGLEC9_Chr19_51124908_51136651_+=missense_variant	ENSG00000268581_SIGLEC18P_Chr19_51119987_51122965_+=downstream_gene_variant	cis	19:50549890-52672628:19_53	0.580178	1	chr19:51127225:C:A	rs2258983	chr19:51114910:A:T	0.235214	-0.310001	0.0327939	3.29193e-21	-0.401842	0.0265289	7.89079e-52	0.108962	0	Yes	1	Horizontal_pleiotropy	No
19_596	SeqId_3007_7	Siglec-9	Q9Y336	SIGLEC9	19	50546633	51811827	19	51124908	51136651	#@ENSG00000129450_SIGLEC9_Chr19_51124908_51136651_+=missense_variant	ENSG00000268581_SIGLEC18P_Chr19_51119987_51122965_+=downstream_gene_variant	cis	19:50549890-52672628:19_53	0.580178	1	chr19:51127225:C:A	rs2258983	chr19:51125272:A:G		-0.237661	0.033243	8.72727e-13	-1.02685	0.0163635	0	0.567772	0	Yes	1	Horizontal_pleiotropy	No
19_596	SeqId_3007_7	Siglec-9	Q9Y336	SIGLEC9	19	50546633	51811827	19	51124908	51136651	#@ENSG00000129450_SIGLEC9_Chr19_51124908_51136651_+=missense_variant	ENSG00000268581_SIGLEC18P_Chr19_51119987_51122965_+=downstream_gene_variant	cis	19:50549890-52672628:19_53	0.580178	1	chr19:51127225:C:A	rs2258983	chr19:51127908:C:A	0.586796	-0.832369	0.0278865	9.17593e-196	-0.678219	0.0177582	0	0.31723	0	Yes	1	Horizontal_pleiotropy	No
19_596	SeqId_3007_7	Siglec-9	Q9Y336	SIGLEC9	19	50546633	51811827	19	51124908	51136651	#@ENSG00000129450_SIGLEC9_Chr19_51124908_51136651_+=missense_variant	ENSG00000268581_SIGLEC18P_Chr19_51119987_51122965_+=downstream_gene_variant	cis	19:50549890-52672628:19_53	0.580178	1	chr19:51127225:C:A	rs2258983	chr19:51128106:C:T	0.380468	-0.545124	0.0320078	4.83969e-65	-0.553302	0.0227672	1.8404e-130	0.157623	0	Yes	1	Horizontal_pleiotropy	No
19_596	SeqId_3007_7	Siglec-9	Q9Y336	SIGLEC9	19	50546633	51811827	19	51124908	51136651	#@ENSG00000129450_SIGLEC9_Chr19_51124908_51136651_+=missense_variant	ENSG00000268581_SIGLEC18P_Chr19_51119987_51122965_+=downstream_gene_variant	cis	19:50549890-52672628:19_53	0.580178	1	chr19:51127225:C:A	rs2258983	chr19:51138839:C:CGAAT	0.220882	-0.341128	0.0367271	1.56953e-20	-0.495279	0.0307099	1.63068e-58	0.0904468	0	Yes	1	Protein_specific	No
4_50	SeqId_3024_18	a2-Antiplasmin	P08697	SERPINF2	4	185694791	186775426	17	1742836	1755268	NA	@ENSG00000164344_KLKB1_Chr4_186208979_186258471_+=downstream_gene_variant;intron_variant;intron_variant,non_coding_transcript_variant	trans	Without_overlap_Sun	0	0	chr4:186240057:T:C	rs66530140	chr4:186240057:T:C	1	-0.189265	0.0164349	1.09556e-30	-0.189265	0.0162905	3.33388e-31	0.511392	0	No	0	Horizontal_pleiotropy	No
17_725	SeqId_3024_18	a2-Antiplasmin	P08697	SERPINF2	17	1214968	2252311	17	1742836	1755268	NA	ENSG00000185561_TLCD2_Chr17_1702790_1710438_-=upstream_gene_variant*@ENSG00000186594_MIR22HG_Chr17_1711493_1717174_-=intron_variant,non_coding_transcript_variant*ENSG00000167716_WDR81_Chr17_1716523_1738599_+=upstream_gene_variant*ENSG00000283824_MIR22_Chr17_1713903_1713987_-=upstream_gene_variant	cis	17:636950-2636950:17_01	0.518671	1	chr17:1714968:C:T	rs11078596	chr17:1714968:C:T	1	-0.220989	0.0225339	1.05069e-22	-0.220989	0.0223775	5.31672e-23	0.176364	0	No	0	Protein_specific	Yes
4_753	SeqId_3025_50	bFGF	P09038	FGF2	4	122191117	123336593	4	122826708	122898236	#@ENSG00000138685_FGF2_Chr4_122826708_122898236_+=intron_variant	NA_RP11-170N16.2_ChrNA_NA_NA_NA=upstream_gene_variant	cis	NotIncludedInSun	NA	NA	chr4:122836593:C:T	rs308403	chr4:122836593:C:T	1	-0.197167	0.0177384	1.05746e-28	-0.197167	0.01759	3.68168e-29	0.326675	0	Yes	3	Protein_specific	Yes
20_631	SeqId_3026_5	Calpastatin	P20810	CAST	20	3189414	4221220	5	96525267	96779595	NA	@ENSG00000088827_SIGLEC1_Chr20_3686970_3707128_-=synonymous_variant	trans	Without_overlap_Sun	0	0	chr20:3701364:G:A	rs1018493	chr20:3701364:G:A	1	0.15656	0.0168215	1.31348e-20	0.15656	0.0167243	7.88146e-21	0.589081	0	No	0	Horizontal_pleiotropy	No
17_7	SeqId_3028_36	Ck-b-8-1	P55773	CCL23	17	35027862	36561499	17	36013056	36017968	NA	@ENSG00000275688_CCL15-CCL14_Chr17_35983656_36001621_-=intron_variant,NMD_transcript_variant*NA_RP11-104J23.1_ChrNA_NA_NA_NA=upstream_gene_variant*@ENSG00000275718_CCL15_Chr17_35996440_36002038_-=intron_variant;upstream_gene_variant	cis	17:33276912-35383292:17_17	0.72561	1	chr17:35999179:C:A	rs712048	chr17:35999179:C:A	1	-0.751609	0.0274811	1.07968e-164	-0.722039	0.0243308	1.5705e-193	0.130059	0	Yes	1	Vertical_pleiotropy	Yes
17_7	SeqId_3028_36	Ck-b-8-1	P55773	CCL23	17	35027862	36561499	17	36013056	36017968	NA	@ENSG00000275688_CCL15-CCL14_Chr17_35983656_36001621_-=intron_variant,NMD_transcript_variant*NA_RP11-104J23.1_ChrNA_NA_NA_NA=upstream_gene_variant*@ENSG00000275718_CCL15_Chr17_35996440_36002038_-=intron_variant;upstream_gene_variant	cis	17:33276912-35383292:17_17	0.72561	1	chr17:35999179:C:A	rs712048	chr17:36013285:C:T	-0.0345659	-0.904988	0.0741799	3.11169e-34	-0.936791	0.0728944	8.45289e-38	0.0145977	0	No	0	Protein_specific	Yes
17_7	SeqId_3028_36	Ck-b-8-1	P55773	CCL23	17	35027862	36561499	17	36013056	36017968	NA	@ENSG00000275688_CCL15-CCL14_Chr17_35983656_36001621_-=intron_variant,NMD_transcript_variant*NA_RP11-104J23.1_ChrNA_NA_NA_NA=upstream_gene_variant*@ENSG00000275718_CCL15_Chr17_35996440_36002038_-=intron_variant;upstream_gene_variant	cis	17:33276912-35383292:17_17	0.72561	1	chr17:35999179:C:A	rs712048	chr17:36013737:C:T	-0.0295021	1.34344	0.117481	2.7824e-30	1.39215	0.115803	2.7326e-33	0.00568146	0	No	0	Protein_specific	Yes
17_7	SeqId_3028_36	Ck-b-8-1	P55773	CCL23	17	35027862	36561499	17	36013056	36017968	NA	@ENSG00000275688_CCL15-CCL14_Chr17_35983656_36001621_-=intron_variant,NMD_transcript_variant*NA_RP11-104J23.1_ChrNA_NA_NA_NA=upstream_gene_variant*@ENSG00000275718_CCL15_Chr17_35996440_36002038_-=intron_variant;upstream_gene_variant	cis	17:33276912-35383292:17_17	0.72561	1	chr17:35999179:C:A	rs712048	chr17:36031559:GT:G	0.167214	-0.191842	0.0170193	1.80379e-29	-0.272498	0.0163691	3.1764e-62	0.516451	0	No	0	Vertical_pleiotropy	Yes
1_108	SeqId_3029_52	DC-SIGN	Q9NNX6	CD209	1	108774570	109779544	19	7739994	7747564	NA	ENSG00000143126_CELSR2_Chr1_109250019_109275750_+=downstream_gene_variant*ENSG00000134222_PSRC1_Chr1_109279556_109283186_-=downstream_gene_variant	trans	Without_overlap_Sun	0	0	chr1:109278685:G:T	rs583104	chr1:109278685:G:T	1	0.151589	0.0195123	7.91745e-15	0.151589	0.0194353	6.20674e-15	0.770706	0	No	0	Horizontal_pleiotropy	No
9_21	SeqId_3029_52	DC-SIGN	Q9NNX6	CD209	9	132092859	134076471	19	7739994	7747564	NA	@ENSG00000175164_ABO_Chr9_133250401_133275219_-=intron_variant;intron_variant,non_coding_transcript_variant	trans	9:135042264-137403562:9_22	0.788252	0.961754	chr9:133269828:T:C	rs888017556	chr9:133261703:A:G		-0.386768	0.0283754	2.64084e-42	-0.709165	0.0173523	0	0.644905	0	Yes	1	Horizontal_pleiotropy	No
9_21	SeqId_3029_52	DC-SIGN	Q9NNX6	CD209	9	132092859	134076471	19	7739994	7747564	NA	@ENSG00000175164_ABO_Chr9_133250401_133275219_-=intron_variant;intron_variant,non_coding_transcript_variant	trans	9:135042264-137403562:9_22	0.788252	0.961754	chr9:133269828:T:C	rs888017556	chr9:133262254:C:T	-0.377417	0.548057	0.0391809	1.84895e-44	0.678981	0.032022	8.85037e-100	0.070771	0	Yes	1	Horizontal_pleiotropy	No
9_21	SeqId_3029_52	DC-SIGN	Q9NNX6	CD209	9	132092859	134076471	19	7739994	7747564	NA	@ENSG00000175164_ABO_Chr9_133250401_133275219_-=intron_variant;intron_variant,non_coding_transcript_variant	trans	9:135042264-137403562:9_22	0.788252	0.961754	chr9:133269828:T:C	rs888017556	chr9:133278431:T:C	0.633953	-0.380469	0.0280542	6.73359e-42	-0.563272	0.0193583	3.89691e-186	0.770515	0	Yes	1	Horizontal_pleiotropy	No
19_898	SeqId_3029_52	DC-SIGN	Q9NNX6	CD209	19	7198992	8250335	19	7739994	7747564	NA	NA_NA_ChrNA_NA_NA_NA=	cis	19:6768952-8815221:19_10	0.513785	1	chr19:7707287:G:C	rs4804774	chr19:7707287:G:C	1	-0.263197	0.0205493	1.47675e-37	-0.316495	0.0196039	1.24167e-58	0.243835	0	No	0	Protein_specific	Yes
19_898	SeqId_3029_52	DC-SIGN	Q9NNX6	CD209	19	7198992	8250335	19	7739994	7747564	NA	NA_NA_ChrNA_NA_NA_NA=	cis	19:6768952-8815221:19_10	0.513785	1	chr19:7707287:G:C	rs4804774	chr19:7738210:C:T	-0.239686	0.191442	0.0174089	3.96026e-28	0.244032	0.01667	1.58399e-48	0.535318	0	Yes	2	Protein_specific	Yes
1_5	SeqId_3030_3	DC-SIGNR	Q9H2X3	CLEC4M	1	196177046	197468406	19	7763149	7769605	NA	@ENSG00000000971_CFH_Chr1_196651878_196747504_+=intron_variant;intron_variant,non_coding_transcript_variant	trans	1:195646176-197733286:1_78	0.618731	1	chr1:196695521:C:T	rs10922098	chr1:196695521:C:T	1	-0.168567	0.0169048	2.03068e-23	-0.168567	0.0167931	1.0389e-23	0.60707	0	Yes	3	Horizontal_pleiotropy	No
11_203	SeqId_3032_11	FSH	P01225 P01215	FSHB	11	29693714	30874324	11	30231016	30235261	NA	NA_NA_ChrNA_NA_NA_NA=	cis	NotSigInSun	NA	NA	chr11:30284128:C:T	rs11031033	chr11:30284128:C:T	1	-0.215353	0.0225263	1.17669e-21	-0.215353	0.0223914	6.7342e-22	0.155897	0	No	0	Vertical_pleiotropy	Yes
22_42	SeqId_3033_57	Galectin-2	P05162	LGALS2	22	37064358	38138746	22	37570246	37582616	#@ENSG00000100079_LGALS2_Chr22_37570246_37582616_-=intron_variant	NA_Metazoa_SRP_ChrNA_NA_NA_NA=upstream_gene_variant	cis	22:36960365-38976422:22_18	0.532915	1	chr22:37575840:G:C	rs11089845	chr22:37575840:G:C	1	-0.247055	0.01724	1.41474e-46	-0.247055	0.0169905	6.68339e-48	0.600425	0	Yes	3	Protein_specific	Yes
2_38	SeqId_3035_80	IL-19	Q9UHD0	IL19	2	2913450	4203464	1	206798870	206842981	NA	ENSG00000118004_COLEC11_Chr2_3594832_3644644_+=upstream_gene_variant	trans	2:2435446-4699891:2_02	0.589033	1	chr2:3594771:T:C	rs3820897	chr2:3594371:T:C	0.26699	-0.167059	0.0198747	4.25531e-17	-0.271429	0.0190529	4.74209e-46	0.245642	0	Yes	1	Horizontal_pleiotropy	No
2_38	SeqId_3035_80	IL-19	Q9UHD0	IL19	2	2913450	4203464	1	206798870	206842981	NA	ENSG00000118004_COLEC11_Chr2_3594832_3644644_+=upstream_gene_variant	trans	2:2435446-4699891:2_02	0.589033	1	chr2:3594771:T:C	rs3820897	chr2:3594771:T:C	1	-0.649421	0.0248516	1.58178e-150	-0.708963	0.0221564	1.15834e-224	0.797586	0	No	0	Horizontal_pleiotropy	No
2_38	SeqId_3035_80	IL-19	Q9UHD0	IL19	2	2913450	4203464	1	206798870	206842981	NA	ENSG00000118004_COLEC11_Chr2_3594832_3644644_+=upstream_gene_variant	trans	2:2435446-4699891:2_02	0.589033	1	chr2:3594771:T:C	rs3820897	chr2:3595166:C:T	0.0369437	-1.40598	0.0980895	1.34906e-46	-1.45151	0.0961678	1.78669e-51	0.00834037	0	No	0	Horizontal_pleiotropy	No
2_38	SeqId_3037_62	IL-1b	P01584	IL1B	2	3027561	4152301	2	112829751	112836903	NA	ENSG00000118004_COLEC11_Chr2_3594832_3644644_+=upstream_gene_variant	trans	2:2632442-4648186:2_02	0.554821	1	chr2:3594771:T:C	rs3820897	chr2:3552845:T:C	0.0475678	-0.706571	0.0780399	1.37861e-19	-0.771814	0.077418	2.07398e-23	0.0121489	0	No	0	Horizontal_pleiotropy	No
2_38	SeqId_3037_62	IL-1b	P01584	IL1B	2	3027561	4152301	2	112829751	112836903	NA	ENSG00000118004_COLEC11_Chr2_3594832_3644644_+=upstream_gene_variant	trans	2:2632442-4648186:2_02	0.554821	1	chr2:3594771:T:C	rs3820897	chr2:3594771:T:C	1	-0.432339	0.0228783	1.19839e-79	-0.441503	0.0221377	1.70727e-88	0.797586	0	No	0	Horizontal_pleiotropy	No
1_59	SeqId_3038_9	I-TAC	O14625	CXCL11	1	158705095	159821893	4	76033682	76041415	NA	ENSG00000162706_CADM3_Chr1_159171609_159203313_+=downstream_gene_variant*@ENSG00000213088_ACKR1_Chr1_159203307_159206500_+=missense_variant*@ENSG00000225670_CADM3-AS1_Chr1_159194325_159207973_-=intron_variant,non_coding_transcript_variant;upstream_gene_variant	trans	Without_overlap_Sun	0	0	chr1:159205564:G:A	rs12075	chr1:159205564:G:A	1	-0.24834	0.0169497	1.31579e-48	-0.24834	0.0166987	5.02318e-50	0.580095	0	Yes	1	Vertical_pleiotropy	Yes
4_903	SeqId_3038_9	I-TAC	O14625	CXCL11	4	75431432	76576105	4	76033682	76041415	NA	@ENSG00000156219_ART3_Chr4_76011184_76112802_+=intron_variant;intron_variant,non_coding_transcript_variant*ENSG00000169245_CXCL10_Chr4_76021117_76023497_-=downstream_gene_variant	cis	4:75848816-77997258:4_17	0.532792	1	chr4:76016125:G:A	rs6532086	chr4:76016125:G:A	1	-0.133484	0.016328	2.95527e-16	-0.133484	0.0162576	2.20159e-16	0.521855	0	No	0	Horizontal_pleiotropy	No
12_198	SeqId_3038_9	I-TAC	O14625	CXCL11	12	110895984	112902962	4	76033682	76041415	NA	@ENSG00000204842_ATXN2_Chr12_111443485_111599676_-=intron_variant;intron_variant,NMD_transcript_variant;intron_variant,non_coding_transcript_variant;upstream_gene_variant	trans	Without_overlap_Sun	0	0	chr12:111472415:A:G	rs10774625	chr12:111472415:A:G	1	-0.136177	0.0168233	5.74878e-16	-0.136177	0.0167477	4.25459e-16	0.491642	0	No	0	Horizontal_pleiotropy	No
17_238	SeqId_3040_59	MIP-1a	P10147	CCL3	17	35454653	36603508	17	36088256	36090169	NA	ENSG00000275385_CCL18_Chr17_36064280_36072032_+=upstream_gene_variant	cis	17:33309769-35409254:17_19	0.547393	1	chr17:36064257:A:G	rs2015086	chr17:36064257:A:G	1	0.532025	0.0245179	2.07614e-104	0.532025	0.0236918	1.11607e-111	0.138499	0	Yes	1	Vertical_pleiotropy	Yes
10_1011	SeqId_3041_55	MRC2	Q9UBG0	MRC2	10	17340969	18365214	17	62627401	62693597	NA	@ENSG00000260314_MRC1_Chr10_17809344_17911170_+=intron_variant*NA_RP11-457D2.3_ChrNA_NA_NA_NA=intron_variant,non_coding_transcript_variant	trans	Without_overlap_Sun	0	0	chr10:17865214:A:G	rs692543	chr10:17865214:A:G	1	0.146529	0.0199042	1.81573e-13	0.146529	0.0198237	1.45065e-13	0.734499	0	No	0	Horizontal_pleiotropy	No
11_1012	SeqId_3041_55	MRC2	Q9UBG0	MRC2	11	125895606	126895606	17	62627401	62693597	NA	@ENSG00000110080_ST3GAL4_Chr11_126355640_126440344_+=intron_variant;intron_variant,NMD_transcript_variant;intron_variant,non_coding_transcript_variant	trans	Without_overlap_Sun	0	0	chr11:126395606:A:C	rs12284180	chr11:126395606:A:C	1	0.130736	0.0190553	6.84323e-12	0.130736	0.018997	5.90476e-12	0.246527	0	No	0	Horizontal_pleiotropy	No
17_161	SeqId_3041_55	MRC2	Q9UBG0	MRC2	17	6587693	7676936	17	62627401	62693597	NA	intergenic_variant	trans	Without_overlap_Sun	0	0	chr17:7166093:G:A	rs186021206	chr17:7166093:G:A	1	0.901792	0.105305	1.09361e-17	0.901792	0.104703	7.12618e-18	0.00728515	0	No	0	Horizontal_pleiotropy	No
17_385	SeqId_3041_55	MRC2	Q9UBG0	MRC2	17	61946550	63164946	17	62627401	62693597	NA	@ENSG00000146872_TLK2_Chr17_62458658_62615481_+=intron_variant;intron_variant,non_coding_transcript_variant	cis	17:59637258-61637258:17_27	0.609198	1	chr17:62559897:C:A	rs146385050	chr17:62559897:C:A	1	-0.228217	0.02106	2.31053e-27	-0.228217	0.0208921	8.88981e-28	0.194238	0	No	0	Vertical_pleiotropy	Yes
17_238	SeqId_3044_3	PARC	P55774	CCL18	17	35454653	36616034	17	36064280	36072032	#ENSG00000275385_CCL18_Chr17_36064280_36072032_+=upstream_gene_variant		cis	NotIncludedInSun	NA	NA	chr17:36064257:A:G	rs2015086	chr17:36059035:G:A	0.474504	0.514189	0.050335	1.69306e-24	0.942975	0.0430481	2.32026e-106	0.0364017	0	Yes	1	Vertical_pleiotropy	Yes
17_238	SeqId_3044_3	PARC	P55774	CCL18	17	35454653	36616034	17	36064280	36072032	#ENSG00000275385_CCL18_Chr17_36064280_36072032_+=upstream_gene_variant		cis	NotIncludedInSun	NA	NA	chr17:36064257:A:G	rs2015086	chr17:36064257:A:G	1	0.602691	0.0285934	1.26594e-98	0.743281	0.0236995	6.5245e-216	0.138499	0	Yes	1	Vertical_pleiotropy	Yes
17_238	SeqId_3044_3	PARC	P55774	CCL18	17	35454653	36616034	17	36064280	36072032	#ENSG00000275385_CCL18_Chr17_36064280_36072032_+=upstream_gene_variant		cis	NotIncludedInSun	NA	NA	chr17:36064257:A:G	rs2015086	chr17:36102441:G:A	0.0406898	0.146139	0.0170938	1.23916e-17	0.13808	0.0168105	2.14093e-16	0.36797	0	No	0	Vertical_pleiotropy	Yes
6_440	SeqId_3045_72	PTN	P21246	PTN	6	160206093	161240527	7	137227341	137343865	NA	@ENSG00000122194_PLG_Chr6_160702238_160753315_+=downstream_gene_variant;intron_variant;intron_variant,non_coding_transcript_variant	trans	Without_overlap_Sun	0	0	chr6:160712512:A:T	rs4252090	chr6:160712512:A:T	1	0.132616	0.0177672	8.38807e-14	0.132616	0.0177038	6.8444e-14	0.299797	0	No	0	Protein_specific	Yes
7_439	SeqId_3045_72	PTN	P21246	PTN	7	136794502	137896779	7	137227341	137343865	#@ENSG00000105894_PTN_Chr7_137227341_137343865_-=intron_variant	NA_AC078842.4_ChrNA_NA_NA_NA=downstream_gene_variant;non_coding_transcript_exon_variant,non_coding_transcript_variant	cis	7:135989441-138081525:7_24	0.526879	1	chr7:137325842:A:C	rs2290268	chr7:137325842:A:C	1	0.179686	0.01671	5.72419e-27	0.179686	0.0165812	2.30564e-27	0.423306	0	No	0	Protein_specific	Yes
19_484	SeqId_3046_31	resistin	Q9HD89	RETN	19	7167866	8175957	19	7669044	7670454	#ENSG00000104918_RETN_Chr19_7669044_7670454_+=upstream_gene_variant	NA_CTD-3214H19.12_ChrNA_NA_NA_NA=downstream_gene_variant	cis	19:6733676-8742802:19_08	0.501346	1	chr19:7668969:G:A	rs3219175	chr19:7668969:G:A	1	1.27595	0.104051	1.43568e-34	1.29604	0.102589	1.38311e-36	0.00848155	0	Yes	1	Protein_specific	Yes
19_484	SeqId_3046_31	resistin	Q9HD89	RETN	19	7167866	8175957	19	7669044	7670454	#ENSG00000104918_RETN_Chr19_7669044_7670454_+=upstream_gene_variant	NA_CTD-3214H19.12_ChrNA_NA_NA_NA=downstream_gene_variant	cis	19:6733676-8742802:19_08	0.501346	1	chr19:7668969:G:A	rs3219175	chr19:7670411:G:A	-0.0167947	-0.627485	0.0536012	1.17974e-31	-0.638327	0.0529373	1.75641e-33	0.0315622	0	Yes	1	Protein_specific	Yes
16_167	SeqId_3049_61	Trypsin	P07477	PRSS1	16	88402132	89410560	7	142749468	142753076	NA	@ENSG00000129993_CBFA2T3_Chr16_88874858_88977204_-=intron_variant	trans	NotSigInSun	NA	NA	chr16:88910069:T:C	rs1673931	chr16:88910069:T:C	1	-0.126976	0.0171639	1.38399e-13	-0.126976	0.0171016	1.12948e-13	0.368766	0	Yes	3	Vertical_pleiotropy	Yes
3_97	SeqId_3052_8	Fas ligand, soluble	P48023	FASLG	3	46626729	52566201	1	172659018	172666874	NA	@ENSG00000173531_MST1_Chr3_49683947_49689501_-=downstream_gene_variant;missense_variant;non_coding_transcript_exon_variant,non_coding_transcript_variant*ENSG00000164062_APEH_Chr3_49674002_49683963_+=downstream_gene_variant*NA_AC099668.5_ChrNA_NA_NA_NA=downstream_gene_variant	trans	3:48385350-50731861:3_16	1	0.422516	chr3:49684099:G:A	rs3197999	chr3:49684099:G:A	1	0.574285	0.0206133	8.16215e-171	0.45227	0.0181933	2.05904e-136	0.282868	0	Yes	1	Horizontal_pleiotropy	No
16_290	SeqId_3054_3	Haptoglobin, Mixed Type	P00738	HP	16	69064754	73394741	16	72054592	72061055	NA	@ENSG00000140830_TXNL4B_Chr16_72044289_72094431_-=intron_variant	cis	16:69741393-73912880:16_19	0.883917	0.851562	chr16:72045758:C:T	rs77303550	chr16:72045758:C:T	1	0.851737	0.024389	3.3286e-267	0.728402	0.0207623	1.22829e-269	0.190987	0	No	0	Vertical_pleiotropy	Yes
16_290	SeqId_3054_3	Haptoglobin, Mixed Type	P00738	HP	16	69064754	73394741	16	72054592	72061055	NA	@ENSG00000140830_TXNL4B_Chr16_72044289_72094431_-=intron_variant	cis	16:69741393-73912880:16_19	0.883917	0.851562	chr16:72045758:C:T	rs77303550	chr16:72067626:C:G	-0.239526	-0.237279	0.0236033	8.93238e-24	-0.612966	0.0205658	3.35385e-195	0.195894	0	Yes	1	Vertical_pleiotropy	Yes
16_290	SeqId_3054_3	Haptoglobin, Mixed Type	P00738	HP	16	69064754	73394741	16	72054592	72061055	NA	@ENSG00000140830_TXNL4B_Chr16_72044289_72094431_-=intron_variant	cis	16:69741393-73912880:16_19	0.883917	0.851562	chr16:72045758:C:T	rs77303550	chr16:72110275:T:C	-0.225747	0.803916	0.0241019	6.17676e-244	0.673897	0.020811	4.95671e-230	0.188901	0	Yes	1	Horizontal_pleiotropy	No
1_243	SeqId_3057_55	WISP-1	O95388	WISP1	1	56410045	57441811	8	133191039	133231690	NA	@ENSG00000021852_C8B_Chr1_56929210_56966140_-=intron_variant	trans	NotIncludedInSun	NA	NA	chr1:56939550:A:T	rs622904	chr1:56939550:A:T	1	0.125709	0.0176033	9.25124e-13	0.125709	0.0175449	7.77933e-13	0.319031	0	No	0	Horizontal_pleiotropy	No
17_11	SeqId_3057_55	WISP-1	O95388	WISP1	17	27689182	28913121	8	133191039	133231690	NA	ENSG00000244045_TMEM199_Chr17_28357581_28363683_+=downstream_gene_variant*@ENSG00000109072_VTN_Chr17_28367276_28373091_-=downstream_gene_variant;missense_variant*NA_CTB-96E2.2_ChrNA_NA_NA_NA=missense_variant*NA_CTB-96E2.3_ChrNA_NA_NA_NA=intron_variant,non_coding_transcript_variant*NA_CTB-96E2.7_ChrNA_NA_NA_NA=upstream_gene_variant*@ENSG00000004139_SARM1_Chr17_28364356_28404049_+=intron_variant,non_coding_transcript_variant;upstream_gene_variant*ENSG00000274529_SEBOX_Chr17_28364268_28365244_-=upstream_gene_variant	trans	NotIncludedInSun	NA	NA	chr17:28367840:G:A	rs704	chr17:28367840:G:A	1	0.219163	0.0165373	4.35355e-40	0.219163	0.0163423	5.22856e-41	0.47343	0	Yes	1	Horizontal_pleiotropy	No
5_34	SeqId_3060_43	C9	P02748	C9	5	38699032	39845204	5	39284262	39424868	#@ENSG00000113600_C9_Chr5_39284262_39424868_-=missense_variant;non_coding_transcript_exon_variant,non_coding_transcript_variant		cis	5:38199134-40345306:5_04	0.534054	1	chr5:39331792:G:A	rs34882957	chr5:39331792:G:A	1	-1.00042	0.0872984	2.10055e-30	-1.00042	0.0865124	6.27971e-31	0.00926022	0	No	0	Horizontal_pleiotropy	No
2_38	SeqId_3065_65	FGF-5	P12034	FGF5	2	3084852	4100596	4	80266599	80336680	NA	ENSG00000118004_COLEC11_Chr2_3594832_3644644_+=upstream_gene_variant	trans	NotSigInSun	NA	NA	chr2:3594771:T:C	rs3820897	chr2:3594771:T:C	1	-0.209353	0.022267	5.35632e-21	-0.209353	0.0221126	2.86378e-21	0.797586	0	No	0	Horizontal_pleiotropy	No
11_1436	SeqId_3066_12	Galectin-3	P17931	LGALS3	11	125862442	126864925	14	55124110	55145413	NA	@ENSG00000110080_ST3GAL4_Chr11_126355640_126440344_+=intron_variant;intron_variant,NMD_transcript_variant	trans	NotIncludedInSun	NA	NA	chr11:126364925:G:C	rs78689694	chr11:126364925:G:C	1	0.17031	0.0238755	9.80263e-13	0.17031	0.0237959	8.23924e-13	0.138136	0	No	0	Horizontal_pleiotropy	No
14_1435	SeqId_3066_12	Galectin-3	P17931	LGALS3	14	54318442	56214800	14	55124110	55145413	NA	intergenic_variant	cis	NotIncludedInSun	NA	NA	chr14:55115248:G:A	rs112756125	chr14:55115248:G:A	1	-0.4857	0.0315649	1.99083e-53	-0.576603	0.0288138	4.38619e-89	0.0867402	0	No	0	Protein_specific	Yes
14_1435	SeqId_3066_12	Galectin-3	P17931	LGALS3	14	54318442	56214800	14	55124110	55145413	NA	intergenic_variant	cis	NotIncludedInSun	NA	NA	chr14:55115248:G:A	rs112756125	chr14:55159259:A:C	0.35213	-0.147091	0.0177907	1.36393e-16	-0.242444	0.0164408	3.24114e-49	0.422552	0	No	0	Protein_specific	Yes
3_93	SeqId_3070_1	IL-2	P60568	IL2	3	186236391	187242138	4	122451470	122456725	NA	@ENSG00000113889_KNG1_Chr3_186717276_186744410_+=intron_variant*NA_RP11-573D15.8_ChrNA_NA_NA_NA=downstream_gene_variant;intron_variant,non_coding_transcript_variant;non_coding_transcript_exon_variant,non_coding_transcript_variant	trans	Without_overlap_Sun	0	0	chr3:186736391:A:C	rs5030062	chr3:186736391:A:C	1	0.132959	0.0164915	7.48763e-16	0.132959	0.0164228	5.67955e-16	0.376288	0	No	0	Horizontal_pleiotropy	No
4_50	SeqId_3070_1	IL-2	P60568	IL2	4	185694478	186797569	4	122451470	122456725	NA	@ENSG00000164344_KLKB1_Chr4_186208979_186258471_+=downstream_gene_variant;intron_variant;intron_variant,non_coding_transcript_variant	trans	4:186139807-188178787:4_33	0.541001	1	chr4:186237768:G:C	rs4253255	chr4:186237768:G:C	1	0.383695	0.016572	1.34818e-118	0.383695	0.0159412	5.23105e-128	0.513062	0	Yes	3	Horizontal_pleiotropy	No
5_75	SeqId_3070_1	IL-2	P60568	IL2	5	176659897	177912584	4	122451470	122456725	NA	@ENSG00000198055_GRK6_Chr5_177403204_177442901_+=intron_variant*@ENSG00000131187_F12_Chr5_177402140_177409576_-=intron_variant;upstream_gene_variant	trans	Without_overlap_Sun	0	0	chr5:177406305:A:G	rs4976692	chr5:177406305:A:G	1	-0.221198	0.0208401	2.56423e-26	-0.221198	0.0206443	8.68148e-27	0.254289	0	Yes	1	Horizontal_pleiotropy	No
20_177	SeqId_3074_6	LBP	P18428	LBP	20	37575666	40036277	20	38346356	38377023	#@ENSG00000129988_LBP_Chr20_38346356_38377023_+=missense_variant		cis	NotIncludedInSun	NA	NA	chr20:38369011:C:T	rs2232613	chr20:38345754:G:A	0.116187	-0.18206	0.0255405	1.01645e-12	-0.32367	0.0245813	1.35305e-39	0.86804	0	Yes	1	Horizontal_pleiotropy	No
20_177	SeqId_3074_6	LBP	P18428	LBP	20	37575666	40036277	20	38346356	38377023	#@ENSG00000129988_LBP_Chr20_38346356_38377023_+=missense_variant		cis	NotIncludedInSun	NA	NA	chr20:38369011:C:T	rs2232613	chr20:38368705:G:T	-0.0913983	0.319182	0.0288731	2.08212e-28	0.434399	0.0277449	2.98097e-55	0.0937754	0	Yes	1	Protein_specific	Yes
20_177	SeqId_3074_6	LBP	P18428	LBP	20	37575666	40036277	20	38346356	38377023	#@ENSG00000129988_LBP_Chr20_38346356_38377023_+=missense_variant		cis	NotIncludedInSun	NA	NA	chr20:38369011:C:T	rs2232613	chr20:38369011:C:T	1	-1.00134	0.0331458	1.73932e-200	-1.05925	0.0301098	4.10502e-271	0.0794794	0	Yes	1	Horizontal_pleiotropy	No
9_523	SeqId_3077_66	Coagulation Factor Xa	P00742	F10	9	113796443	114905328	13	113122814	113149529	NA	ENSG00000229314_ORM1_Chr9_114323056_114326475_+=upstream_gene_variant	trans	9:116058723-118133524:9_14	0.534454	1	chr9:114321523:C:A	rs150611042	chr9:114321523:C:A	1	-0.463636	0.0315667	7.75096e-49	-0.463636	0.0310908	2.74057e-50	0.0769824	0	No	0	Horizontal_pleiotropy	No
13_1357	SeqId_3077_66	Coagulation Factor Xa	P00742	F10	13	112629676	113723387	13	113122814	113149529	#@ENSG00000126218_F10_Chr13_113122814_113149529_+=intron_variant;intron_variant,NMD_transcript_variant;intron_variant,non_coding_transcript_variant;upstream_gene_variant		cis	13:112784443-114944627:13_08	0.498854	1	chr13:113138076:G:C	rs3211764	chr13:113138076:G:C	1	0.226993	0.0181793	8.86096e-36	0.203703	0.0176118	6.10741e-31	0.471782	0	No	0	Vertical_pleiotropy	Yes
13_1357	SeqId_3077_66	Coagulation Factor Xa	P00742	F10	13	112629676	113723387	13	113122814	113149529	#@ENSG00000126218_F10_Chr13_113122814_113149529_+=intron_variant;intron_variant,NMD_transcript_variant;intron_variant,non_coding_transcript_variant;upstream_gene_variant		cis	13:112784443-114944627:13_08	0.498854	1	chr13:113138076:G:C	rs3211764	chr13:113156228:C:T	-0.0568184	-0.156848	0.0220339	1.09104e-12	-0.16518	0.0219165	4.81691e-14	0.166161	0	No	0	Horizontal_pleiotropy	No
7_1283	SeqId_3079_62	TIG2	Q99969	RARRES2	7	149801337	150882371	7	150338317	150341674	#ENSG00000106538_RARRES2_Chr7_150338317_150341674_-=upstream_gene_variant	NA_RP4-584D14.7_ChrNA_NA_NA_NA=non_coding_transcript_exon_variant,non_coding_transcript_variant*ENSG00000127399_LRRC61_Chr7_150322639_150338150_+=downstream_gene_variant	cis	NotIncludedInSun	NA	NA	chr7:150342466:C:T	rs3735167	chr7:150342466:C:T	1	0.270258	0.0190683	1.34264e-45	0.270258	0.0188029	7.6217e-47	0.261402	0	Yes	3	Protein_specific	Yes
2_38	SeqId_3083_71	XEDAR	Q9HAV5	EDA2R	2	3084852	4100596	X	66595637	66639298	NA	ENSG00000118004_COLEC11_Chr2_3594832_3644644_+=upstream_gene_variant	trans	NotSigInSun	NA	NA	chr2:3594771:T:C	rs3820897	chr2:3594771:T:C	1	-0.215759	0.0222989	3.82245e-22	-0.215759	0.0221349	1.89146e-22	0.797586	0	No	0	Horizontal_pleiotropy	No
6_1	SeqId_3505_6	Lymphotoxin a1/b2	P01374 Q06643	LTB	6	25499772	34032223	6	31580525	31582522	NA	@ENSG00000226979_LTA_Chr6_31572054_31574324_+=5_prime_UTR_variant;intron_variant;intron_variant,non_coding_transcript_variant;non_coding_transcript_exon_variant,non_coding_transcript_variant*ENSG00000232810_TNF_Chr6_31575567_31578336_+=upstream_gene_variant	cis	NotIncludedInSun	NA	NA	chr6:31572364:A:C	rs2239704	chr6:31572364:A:C	1	-0.136305	0.0167351	3.79745e-16	-0.136305	0.0166628	2.83378e-16	0.603682	0	No	0	Horizontal_pleiotropy	No
12_1321	SeqId_3505_6	Lymphotoxin a1/b2	P01374 Q06643	LTB	12	5879284	6910971	6	31580525	31582522	NA	NA_RP1-102E24.8_ChrNA_NA_NA_NA=non_coding_transcript_exon_variant,non_coding_transcript_variant*ENSG00000111321_LTBR_Chr12_6375045_6391571_+=downstream_gene_variant	trans	NotIncludedInSun	NA	NA	chr12:6395606:GT:G	rs150726117	chr12:6395606:GT:G	1	0.299177	0.0233162	1.09498e-37	0.299177	0.0230302	1.38269e-38	0.167031	0	No	0	Vertical_pleiotropy	Yes
12_198	SeqId_3505_6	Lymphotoxin a1/b2	P01374 Q06643	LTB	12	110895984	112615228	6	31580525	31582522	NA	@ENSG00000111252_SH2B3_Chr12_111405948_111451623_+=downstream_gene_variant;missense_variant	trans	NotIncludedInSun	NA	NA	chr12:111446804:T:C	rs3184504	chr12:111446804:T:C	1	-0.139708	0.0168027	9.2036e-17	-0.139708	0.0167229	6.5826e-17	0.502337	0	No	0	Horizontal_pleiotropy	No
1_5	SeqId_3506_49	Lymphotoxin a2/b1	P01374 Q06643	LTB	1	196177046	197472531	6	31580525	31582522	NA	@ENSG00000000971_CFH_Chr1_196651878_196747504_+=downstream_gene_variant;intron_variant;intron_variant,non_coding_transcript_variant	trans	NotSigInSun	NA	NA	chr1:196701709:A:G	rs10754199	chr1:196701709:A:G	1	-0.209144	0.016958	6.01151e-35	-0.209144	0.0167843	1.22304e-35	0.607804	0	Yes	1	Horizontal_pleiotropy	No
3_37	SeqId_3506_49	Lymphotoxin a2/b1	P01374 Q06643	LTB	3	165258405	166537927	6	31580525	31582522	NA	@ENSG00000114200_BCHE_Chr3_165772904_165837472_-=downstream_gene_variant;intron_variant;intron_variant,NMD_transcript_variant	trans	NotSigInSun	NA	NA	chr3:165777354:AAAT:A	rs71674639	chr3:165777354:AAAT:A	1	0.178078	0.0202572	1.48458e-18	0.178078	0.0201563	1.00228e-18	0.202388	0	No	0	Horizontal_pleiotropy	No
16_875	SeqId_3508_78	MDC	O00626	CCL22	16	56807656	57983159	16	57358772	57366190	#@ENSG00000102962_CCL22_Chr16_57358772_57366190_+=missense_variant		cis	16:56349794-58562973:16_12	0.531138	1	chr16:57360481:T:C	rs41398344	chr16:57354818:G:A	0.0560349	0.195829	0.0198741	6.62039e-23	0.179395	0.0197339	9.84018e-20	0.770214	0	Yes	3	Vertical_pleiotropy	Yes
16_875	SeqId_3508_78	MDC	O00626	CCL22	16	56807656	57983159	16	57358772	57366190	#@ENSG00000102962_CCL22_Chr16_57358772_57366190_+=missense_variant		cis	16:56349794-58562973:16_12	0.531138	1	chr16:57360481:T:C	rs41398344	chr16:57360481:T:C	1	-1.40952	0.093795	4.84118e-51	-1.35866	0.0922486	4.24588e-49	0.00830922	0	No	0	Protein_specific	Yes
17_40	SeqId_3508_78	MDC	O00626	CCL22	17	68476908	69780242	16	57358772	57366190	NA	@ENSG00000154262_ABCA6_Chr17_69078702_69141888_-=downstream_gene_variant;missense_variant;non_coding_transcript_exon_variant,non_coding_transcript_variant	trans	17:65973049-68424508:17_32	0.520776	1	chr17:69085137:A:G	rs77542162	chr17:69085137:A:G	1	0.526951	0.0591328	5.04295e-19	0.526951	0.0588108	3.24367e-19	0.0205699	0	No	0	Horizontal_pleiotropy	No
17_40	SeqId_3516_60	SDF-1	P48061	CXCL12	17	68585137	69640184	10	44370165	44386493	NA	@ENSG00000154262_ABCA6_Chr17_69078702_69141888_-=downstream_gene_variant;missense_variant;non_coding_transcript_exon_variant,non_coding_transcript_variant	trans	17:66081278-68276383:17_33	0.480636	1	chr17:69085137:A:G	rs77542162	chr17:69085137:A:G	1	0.485822	0.0590751	1.97143e-16	0.485822	0.0588023	1.43305e-16	0.0205699	0	No	0	Horizontal_pleiotropy	No
13_111	SeqId_3518_54	TAFI	Q96IY4	CPB2	13	45299373	46674952	13	46053195	46105033	#@ENSG00000080618_CPB2_Chr13_46053195_46105033_-=intron_variant	@ENSG00000235903_CPB2-AS1_Chr13_46052806_46113332_+=intron_variant,non_coding_transcript_variant	cis	NotIncludedInSun	NA	NA	chr13:46069471:A:G	rs7993567	chr13:45985568:T:C	-0.0568011	-0.669985	0.0886311	4.05369e-14	-0.933729	0.0874466	1.29432e-26	0.00887872	0	No	0	Protein_specific	Yes
13_111	SeqId_3518_54	TAFI	Q96IY4	CPB2	13	45299373	46674952	13	46053195	46105033	#@ENSG00000080618_CPB2_Chr13_46053195_46105033_-=intron_variant	@ENSG00000235903_CPB2-AS1_Chr13_46052806_46113332_+=intron_variant,non_coding_transcript_variant	cis	NotIncludedInSun	NA	NA	chr13:46069471:A:G	rs7993567	chr13:46069471:A:G	1	0.499756	0.0222069	3.75084e-112	0.652258	0.0174901	2.13244e-304	0.325217	0	Yes	1	Horizontal_pleiotropy	No
13_111	SeqId_3518_54	TAFI	Q96IY4	CPB2	13	45299373	46674952	13	46053195	46105033	#@ENSG00000080618_CPB2_Chr13_46053195_46105033_-=intron_variant	@ENSG00000235903_CPB2-AS1_Chr13_46052806_46113332_+=intron_variant,non_coding_transcript_variant	cis	NotIncludedInSun	NA	NA	chr13:46069471:A:G	rs7993567	chr13:46107630:C:G	0.510347	0.274213	0.0206995	4.67401e-40	0.516354	0.0168166	4.87824e-207	0.621617	0	Yes	1	Horizontal_pleiotropy	No
3_396	SeqId_3519_3	TARC	Q92583	CCL17	3	16378596	17436390	16	57404767	57416062	NA	@ENSG00000154822_PLCL2_Chr3_16802651_17090594_+=intron_variant;intron_variant,non_coding_transcript_variant	trans	Without_overlap_Sun	0	0	chr3:16895741:A:G	rs112751691	chr3:16895741:A:G	1	-0.369908	0.0467429	2.49905e-15	-0.357231	0.0465223	1.60705e-14	0.034378	0	No	0	Protein_specific	Yes
3_396	SeqId_3519_3	TARC	Q92583	CCL17	3	16378596	17436390	16	57404767	57416062	NA	@ENSG00000154822_PLCL2_Chr3_16802651_17090594_+=intron_variant;intron_variant,non_coding_transcript_variant	trans	Without_overlap_Sun	0	0	chr3:16895741:A:G	rs112751691	chr3:16918472:G:A	-0.0362078	-0.313166	0.0401554	6.24742e-15	-0.302115	0.0399835	4.1568e-14	0.0433757	0	No	0	Protein_specific	Yes
3_142	SeqId_3519_3	TARC	Q92583	CCL17	3	42259286	43557303	16	57404767	57416062	NA	NA_RP11-141M3.6_ChrNA_NA_NA_NA=intron_variant,non_coding_transcript_variant*@ENSG00000240747_KRBOX1_Chr3_42809483_42942792_+=intron_variant*NA_RP11-136C24.3_ChrNA_NA_NA_NA=intron_variant,non_coding_transcript_variant*@ENSG00000180432_CYP8B1_Chr3_42856005_42876165_-=intron_variant*@ENSG00000144648_ACKR2_Chr3_42804752_42887974_+=downstream_gene_variant;missense_variant;non_coding_transcript_exon_variant,non_coding_transcript_variant	trans	3:41549257-44098795:3_08	0.509119	1	chr3:42864624:T:C	rs2228467	chr3:42864624:T:C	1	0.42018	0.0337157	1.19639e-35	0.42018	0.0333526	2.16242e-36	0.0662614	0	No	0	Vertical_pleiotropy	Yes
10_397	SeqId_3519_3	TARC	Q92583	CCL17	10	118750744	119750744	16	57404767	57416062	NA	@ENSG00000198873_GRK5_Chr10_119207589_119459742_+=intron_variant	trans	Without_overlap_Sun	0	0	chr10:119250744:A:G	rs10886430	chr10:119250744:A:G	1	-0.22595	0.0254904	7.71024e-19	-0.22595	0.0253532	5.00795e-19	0.123022	0	No	0	Protein_specific	Yes
16_395	SeqId_3519_3	TARC	Q92583	CCL17	16	56815434	57981650	16	57404767	57416062	#@ENSG00000102970_CCL17_Chr16_57404767_57416062_+=intron_variant		cis	16:56408778-58503330:16_14	0.552765	1	chr16:57408423:A:AT	rs113022368	chr16:57408423:A:AT	1	0.451687	0.0304261	7.45508e-50	0.408777	0.0296219	2.55476e-43	0.0837468	0	Yes	1	Protein_specific	Yes
3_155	SeqId_3520_58	TGF-b3	P10600	TGFB3	3	186145352	187179685	14	75958099	75982991	NA	NA_RP11-573D15.8_ChrNA_NA_NA_NA=intron_variant,non_coding_transcript_variant;upstream_gene_variant*ENSG00000113905_HRG_Chr3_186660216_186678240_+=downstream_gene_variant	trans	Without_overlap_Sun	0	0	chr3:186678827:T:C	rs1863622	chr3:186678827:T:C	1	0.179997	0.0193772	1.55544e-20	0.179997	0.0192697	9.54878e-21	0.227086	0	Yes	3	Horizontal_pleiotropy	No
10_157	SeqId_3535_84	DKK1	O94907	DKK1	10	51869386	53181107	10	52314296	52318042	NA	NA_RP11-556E13.1_ChrNA_NA_NA_NA=intron_variant,non_coding_transcript_variant	cis	10:53119880-55157337:10_19	0.643803	1	chr10:52674769:C:G	rs11003048	chr10:52652733:A:C	0.0328987	0.263187	0.0206938	4.68811e-37	0.272754	0.0204011	9.10618e-41	0.751765	0	Yes	3	Vertical_pleiotropy	Yes
10_157	SeqId_3535_84	DKK1	O94907	DKK1	10	51869386	53181107	10	52314296	52318042	NA	NA_RP11-556E13.1_ChrNA_NA_NA_NA=intron_variant,non_coding_transcript_variant	cis	10:53119880-55157337:10_19	0.643803	1	chr10:52674769:C:G	rs11003048	chr10:52674769:C:G	1	0.412767	0.0274128	3.08459e-51	0.423471	0.0269501	1.22914e-55	0.103293	0	No	0	Vertical_pleiotropy	Yes
3_548	SeqId_3554_24	Adiponectin	Q15848	ADIPOQ	3	186295311	187385521	3	186842690	186858463	NA	NA_RP11-573D15.1_ChrNA_NA_NA_NA=downstream_gene_variant*NA_RP11-573D15.2_ChrNA_NA_NA_NA=upstream_gene_variant	cis	NotIncludedInSun	NA	NA	chr3:186828751:C:T	rs266772	chr3:186828751:C:T	1	-0.511231	0.0507195	6.8025e-24	-0.528672	0.050249	6.91027e-26	0.0280188	0	No	0	Protein_specific	Yes
3_548	SeqId_3554_24	Adiponectin	Q15848	ADIPOQ	3	186295311	187385521	3	186842690	186858463	NA	NA_RP11-573D15.1_ChrNA_NA_NA_NA=downstream_gene_variant*NA_RP11-573D15.2_ChrNA_NA_NA_NA=upstream_gene_variant	cis	NotIncludedInSun	NA	NA	chr3:186828751:C:T	rs266772	chr3:186841671:G:A	-0.0581211	0.268587	0.0301088	4.63889e-19	0.293309	0.0298576	8.9107e-23	0.0819796	0	No	0	Protein_specific	Yes
3_548	SeqId_3554_24	Adiponectin	Q15848	ADIPOQ	3	186295311	187385521	3	186842690	186858463	NA	NA_RP11-573D15.1_ChrNA_NA_NA_NA=downstream_gene_variant*NA_RP11-573D15.2_ChrNA_NA_NA_NA=upstream_gene_variant	cis	NotIncludedInSun	NA	NA	chr3:186828751:C:T	rs266772	chr3:186853027:T:C	-0.0190848	-0.69192	0.0761257	9.97943e-20	-0.695942	0.0756213	3.48128e-20	0.0130268	0	No	0	Horizontal_pleiotropy	No
1_108	SeqId_3580_25	a1-Antitrypsin	P01009	SERPINA1	1	108772258	109779544	14	94376747	94390693	NA	ENSG00000134222_PSRC1_Chr1_109279556_109283186_-=downstream_gene_variant*@ENSG00000143126_CELSR2_Chr1_109250019_109275750_+=3_prime_UTR_variant;downstream_gene_variant	trans	NotIncludedInSun	NA	NA	chr1:109275684:G:T	rs629301	chr1:109275684:G:T	1	0.163851	0.0197287	9.96439e-17	0.163851	0.0196393	7.24192e-17	0.775679	0	No	0	Horizontal_pleiotropy	No
14_128	SeqId_3580_25	a1-Antitrypsin	P01009	SERPINA1	14	93481620	95063515	14	94376747	94390693	#@ENSG00000197249_SERPINA1_Chr14_94376747_94390693_-=3_prime_UTR_variant,NMD_transcript_variant;downstream_gene_variant;missense_variant		cis	NotIncludedInSun	NA	NA	chr14:94378610:C:T	rs28929474	chr14:94144641:A:G	-0.0102737	0.830173	0.117875	1.8842e-12	0.819455	0.117389	2.93756e-12	0.0055572	0	No	0	Protein_specific	Yes
14_128	SeqId_3580_25	a1-Antitrypsin	P01009	SERPINA1	14	93481620	95063515	14	94376747	94390693	#@ENSG00000197249_SERPINA1_Chr14_94376747_94390693_-=3_prime_UTR_variant,NMD_transcript_variant;downstream_gene_variant;missense_variant		cis	NotIncludedInSun	NA	NA	chr14:94378610:C:T	rs28929474	chr14:94378610:C:T	1	-2.07942	0.0664868	9.98325e-215	-1.74943	0.0606753	8.36095e-183	0.0186975	0	No	0	Horizontal_pleiotropy	No
14_128	SeqId_3580_25	a1-Antitrypsin	P01009	SERPINA1	14	93481620	95063515	14	94376747	94390693	#@ENSG00000197249_SERPINA1_Chr14_94376747_94390693_-=3_prime_UTR_variant,NMD_transcript_variant;downstream_gene_variant;missense_variant		cis	NotIncludedInSun	NA	NA	chr14:94378610:C:T	rs28929474	chr14:94380606:A:G	0.267842	0.373426	0.020562	1.0509e-73	0.240255	0.0196143	1.7014e-34	0.222171	0	Yes	1	Horizontal_pleiotropy	No
14_128	SeqId_3580_25	a1-Antitrypsin	P01009	SERPINA1	14	93481620	95063515	14	94376747	94390693	#@ENSG00000197249_SERPINA1_Chr14_94376747_94390693_-=3_prime_UTR_variant,NMD_transcript_variant;downstream_gene_variant;missense_variant		cis	NotIncludedInSun	NA	NA	chr14:94378610:C:T	rs28929474	chr14:94380925:T:A	-0.0232218	-0.826819	0.0444017	2.15793e-77	-0.871548	0.0428981	9.15184e-92	0.0412536	0	No	0	Horizontal_pleiotropy	No
3_1402	SeqId_3581_53	a2-HS-Glycoprotein	P02765	AHSG	3	185993907	187139624	3	186612923	186621318	#@ENSG00000145192_AHSG_Chr3_186612923_186621318_+=downstream_gene_variant;intron_variant	NA_RP11-573D15.8_ChrNA_NA_NA_NA=intron_variant,non_coding_transcript_variant	cis	3:185211696-187363510:3_49	0.532442	1	chr3:186618152:T:C	rs2070633	chr3:186608012:A:G	0.555421	0.238462	0.0232308	1.01417e-24	0.42663	0.0186008	2.02769e-116	0.738215	0	Yes	3	Horizontal_pleiotropy	No
3_1402	SeqId_3581_53	a2-HS-Glycoprotein	P02765	AHSG	3	185993907	187139624	3	186612923	186621318	#@ENSG00000145192_AHSG_Chr3_186612923_186621318_+=downstream_gene_variant;intron_variant	NA_RP11-573D15.8_ChrNA_NA_NA_NA=intron_variant,non_coding_transcript_variant	cis	3:185211696-187363510:3_49	0.532442	1	chr3:186618152:T:C	rs2070633	chr3:186617267:G:A	-0.0922526	1.07074	0.0974445	4.35643e-28	0.982907	0.0957223	9.78967e-25	0.00752209	0	No	0	Protein_specific	Yes
3_1402	SeqId_3581_53	a2-HS-Glycoprotein	P02765	AHSG	3	185993907	187139624	3	186612923	186621318	#@ENSG00000145192_AHSG_Chr3_186612923_186621318_+=downstream_gene_variant;intron_variant	NA_RP11-573D15.8_ChrNA_NA_NA_NA=intron_variant,non_coding_transcript_variant	cis	3:185211696-187363510:3_49	0.532442	1	chr3:186618152:T:C	rs2070633	chr3:186618152:T:C	1	0.303196	0.0208116	4.44961e-48	0.387664	0.0165137	7.29411e-122	0.527456	0	Yes	1	Horizontal_pleiotropy	No
2_38	SeqId_3585_54	BASI	P35613	BSG	2	3092552	4100596	19	571277	583493	NA	ENSG00000118004_COLEC11_Chr2_3594832_3644644_+=upstream_gene_variant	trans	NotSigInSun	NA	NA	chr2:3592552:C:T	rs6542680	chr2:3592552:C:T	1	-0.182975	0.0222438	1.93751e-16	-0.182975	0.0221268	1.34653e-16	0.797207	0	No	0	Horizontal_pleiotropy	No
2_38	SeqId_3587_53	BMP10	O95393	BMP10	2	3084852	4100596	2	68865481	68871517	NA	ENSG00000118004_COLEC11_Chr2_3594832_3644644_+=upstream_gene_variant	trans	NotSigInSun	NA	NA	chr2:3592552:C:T	rs6542680	chr2:3592552:C:T	1	-0.259292	0.0223607	4.324e-31	-0.259292	0.022122	9.94886e-32	0.797207	0	No	0	Horizontal_pleiotropy	No
4_50	SeqId_3587_53	BMP10	O95393	BMP10	4	185718785	186753529	2	68865481	68871517	NA	@ENSG00000164344_KLKB1_Chr4_186208979_186258471_+=intron_variant;intron_variant,non_coding_transcript_variant	trans	NotSigInSun	NA	NA	chr4:186229556:A:T	rs1511801	chr4:186229556:A:T	1	0.125139	0.0162838	1.53171e-14	0.125139	0.0162221	1.21833e-14	0.513982	0	No	0	Horizontal_pleiotropy	No
1_256	SeqId_3592_4	CAMK1	Q14012	CAMK1	1	153922649	154956029	3	9757342	9769992	NA	@ENSG00000160712_IL6R_Chr1_154405193_154469450_+=intron_variant;intron_variant,non_coding_transcript_variant	trans	Without_overlap_Sun	0	0	chr1:154448302:T:C	rs7529229	chr1:154448302:T:C	1	0.137667	0.0165136	7.64812e-17	0.137667	0.0164403	5.5812e-17	0.407488	0	No	0	Horizontal_pleiotropy	No
1_255	SeqId_3592_4	CAMK1	Q14012	CAMK1	1	168609766	170053705	3	9757342	9769992	NA	@ENSG00000198734_F5_Chr1_169514166_169586588_-=intron_variant	trans	1:168079004-170522943:1_64	0.590824	1	chr1:169521354:A:G	rs9332655	chr1:169543413:G:A		-0.82669	0.0215632	0	-0.82669	0.0185176	0	0.266774	0	Yes	1	Horizontal_pleiotropy	No
4_50	SeqId_3592_4	CAMK1	Q14012	CAMK1	4	185711877	186758056	3	9757342	9769992	NA	@ENSG00000164344_KLKB1_Chr4_186208979_186258471_+=downstream_gene_variant;intron_variant;intron_variant,non_coding_transcript_variant	trans	Without_overlap_Sun	0	0	chr4:186253529:A:G	rs4253311	chr4:186253529:A:G	1	-0.159623	0.0163352	1.48905e-22	-0.159623	0.0162338	8.13609e-23	0.513973	0	Yes	3	Horizontal_pleiotropy	No
10_102	SeqId_3592_4	CAMK1	Q14012	CAMK1	10	99433392	100784196	3	9757342	9769992	NA	@ENSG00000120054_CPN1_Chr10_100042193_100081877_-=missense_variant;upstream_gene_variant	trans	10:100692468-103043953:10_36	0.574447	1	chr10:100069757:C:T	rs61751507	chr10:100069757:C:T	1	0.418671	0.03874	3.18193e-27	0.418671	0.0384393	1.26201e-27	0.0475347	0	No	0	Horizontal_pleiotropy	No
1_963	SeqId_3600_2	Chitotriosidase-1	Q13231	CHIT1	1	202582762	203838299	1	203212827	203273641	NA	intergenic_variant	cis	1:202057209-204261242:1_85	0.569654	1	chr1:203205736:T:C	rs4950932	chr1:203201609:G:T	-0.191084	0.619648	0.0407709	3.63e-52	0.339292	0.0261052	1.27064e-38	0.119435	0	No	0	Vertical_pleiotropy	No
1_963	SeqId_3600_2	Chitotriosidase-1	Q13231	CHIT1	1	202582762	203838299	1	203212827	203273641	NA	intergenic_variant	cis	1:202057209-204261242:1_85	0.569654	1	chr1:203205736:T:C	rs4950932	chr1:203202103:C:T	0.527597	-0.604218	0.0327887	7.88675e-76	-0.315937	0.016329	2.11026e-83	0.475753	0	Yes	3	Protein_specific	No
1_963	SeqId_3600_2	Chitotriosidase-1	Q13231	CHIT1	1	202582762	203838299	1	203212827	203273641	NA	intergenic_variant	cis	1:202057209-204261242:1_85	0.569654	1	chr1:203205736:T:C	rs4950932	chr1:203215638:T:C		-0.312923	0.0390614	1.13739e-15	-0.945209	0.0201126	0	0.206806	0	Yes	1	Vertical_pleiotropy	No
1_963	SeqId_3600_2	Chitotriosidase-1	Q13231	CHIT1	1	202582762	203838299	1	203212827	203273641	NA	intergenic_variant	cis	1:202057209-204261242:1_85	0.569654	1	chr1:203205736:T:C	rs4950932	chr1:203215796:G:A	-0.162259	0.79722	0.0391873	5.26505e-92	0.369116	0.0246815	1.44116e-50	0.132286	0	No	0	Vertical_pleiotropy	No
1_963	SeqId_3600_2	Chitotriosidase-1	Q13231	CHIT1	1	202582762	203838299	1	203212827	203273641	NA	intergenic_variant	cis	1:202057209-204261242:1_85	0.569654	1	chr1:203205736:T:C	rs4950932	chr1:203229953:T:G	-0.0505016	0.734374	0.0388206	8.24315e-80	0.799836	0.0359547	1.24253e-109	0.0630038	0	Yes	1	Vertical_pleiotropy	No
12_31	SeqId_3600_2	Chitotriosidase-1	Q13231	CHIT1	12	124318708	125332197	1	203212827	203273641	NA	@ENSG00000073060_SCARB1_Chr12_124776856_124882668_-=intron_variant;intron_variant,non_coding_transcript_variant	trans	Without_overlap_Sun	0	0	chr12:124831101:A:G	rs7485656	chr12:124831101:A:G	1	0.163035	0.0227949	8.53635e-13	0.163035	0.0227182	7.15684e-13	0.154608	0	No	0	Horizontal_pleiotropy	No
2_38	SeqId_3603_60	CLC7A	Q9BXN2	CLEC7A	2	3084852	4100596	12	10116777	10130258	NA	ENSG00000118004_COLEC11_Chr2_3594832_3644644_+=upstream_gene_variant	trans	NotSigInSun	NA	NA	chr2:3594771:T:C	rs3820897	chr2:3594771:T:C	1	-0.261046	0.0223908	2.07384e-31	-0.261046	0.0221488	4.60857e-32	0.797586	0	No	0	Horizontal_pleiotropy	No
2_373	SeqId_3605_77	MASP3	P48740	MASP1	2	179301118	180376645	3	187217285	187292022	NA	intergenic_variant	trans	Without_overlap_Sun	0	0	chr2:179874723:C:A	rs1486236	chr2:179874723:C:A	1	0.156335	0.0171965	9.80633e-20	0.156335	0.0171016	6.15679e-20	0.365207	0	Yes	3	Vertical_pleiotropy	Yes
9_374	SeqId_3605_77	MASP3	P48740	MASP1	9	134360694	135383003	3	187217285	187292022	NA	@ENSG00000160339_FCN2_Chr9_134880812_134887520_+=intron_variant	trans	Without_overlap_Sun	0	0	chr9:134883003:G:A	rs3124956	chr9:134883003:G:A	1	-0.129422	0.0163612	2.56751e-15	-0.129422	0.016295	1.98248e-15	0.468791	0	No	0	Horizontal_pleiotropy	No
11_457	SeqId_3607_71	DKK3	Q9UBP4	DKK3	11	11211846	12551829	11	11963106	12009769	NA	intergenic_variant	cis	11:11020601-13073376:11_03	0.652767	1	chr11:12017327:G:A	rs11022114	chr11:11980040:T:C	0.0504737	0.222479	0.0227643	1.4682e-22	0.239885	0.0225639	2.12978e-26	0.8407	0	No	0	Protein_specific	Yes
11_457	SeqId_3607_71	DKK3	Q9UBP4	DKK3	11	11211846	12551829	11	11963106	12009769	NA	intergenic_variant	cis	11:11020601-13073376:11_03	0.652767	1	chr11:12017327:G:A	rs11022114	chr11:12017327:G:A	1	0.275866	0.0181279	2.69609e-52	0.284768	0.0177955	1.23244e-57	0.307927	0	No	0	Protein_specific	Yes
12_458	SeqId_3607_71	DKK3	Q9UBP4	DKK3	12	103141177	104163606	11	11963106	12009769	NA	@ENSG00000136011_STAB2_Chr12_103587273_103766727_+=intron_variant*NA_RP11-341G23.2_ChrNA_NA_NA_NA=non_coding_transcript_exon_variant,non_coding_transcript_variant	trans	Without_overlap_Sun	0	0	chr12:103657629:G:A	rs703632	chr12:103657629:G:A	1	-0.125391	0.0169287	1.29183e-13	-0.125391	0.0168674	1.05421e-13	0.61048	0	No	0	Protein_specific	Yes
12_61	SeqId_3616_3	GNS	P15586	GNS	12	101193236	102331973	12	64713445	64759447	NA	@ENSG00000111670_GNPTAB_Chr12_101745497_101830938_-=intron_variant	trans	NotSigInSun	NA	NA	chr12:101826225:C:G	rs4764824	chr12:101826225:C:G	1	-0.133538	0.0180945	1.58249e-13	-0.133538	0.0180293	1.2946e-13	0.297381	0	No	0	Horizontal_pleiotropy	No
4_261	SeqId_3617_80	HGFA	Q04756	HGFAC	4	1856659	4097580	4	3441887	3449495	#@ENSG00000109758_HGFAC_Chr4_3441887_3449495_+=downstream_gene_variant;missense_variant;non_coding_transcript_exon_variant,non_coding_transcript_variant		cis	NotIncludedInSun	NA	NA	chr4:3449382:G:A	rs2498323	chr4:3440419:C:G	-0.26685	0.202813	0.0190984	2.42191e-26	0.336936	0.0176814	5.86344e-81	0.671174	0	Yes	3	Protein_specific	Yes
4_261	SeqId_3617_80	HGFA	Q04756	HGFAC	4	1856659	4097580	4	3441887	3449495	#@ENSG00000109758_HGFAC_Chr4_3441887_3449495_+=downstream_gene_variant;missense_variant;non_coding_transcript_exon_variant,non_coding_transcript_variant		cis	NotIncludedInSun	NA	NA	chr4:3449382:G:A	rs2498323	chr4:3445027:G:A	0.147818	-0.409025	0.0304459	3.79599e-41	-0.538953	0.0286867	9.54752e-79	0.0925539	0	No	0	Horizontal_pleiotropy	No
4_261	SeqId_3617_80	HGFA	Q04756	HGFAC	4	1856659	4097580	4	3441887	3449495	#@ENSG00000109758_HGFAC_Chr4_3441887_3449495_+=downstream_gene_variant;missense_variant;non_coding_transcript_exon_variant,non_coding_transcript_variant		cis	NotIncludedInSun	NA	NA	chr4:3449382:G:A	rs2498323	chr4:3449382:G:A	1	-0.997649	0.0350417	2.72811e-178	-1.2398	0.0278261	0	0.0993103	0	Yes	1	Horizontal_pleiotropy	No
4_261	SeqId_3617_80	HGFA	Q04756	HGFAC	4	1856659	4097580	4	3441887	3449495	#@ENSG00000109758_HGFAC_Chr4_3441887_3449495_+=downstream_gene_variant;missense_variant;non_coding_transcript_exon_variant,non_coding_transcript_variant		cis	NotIncludedInSun	NA	NA	chr4:3449382:G:A	rs2498323	chr4:3471339:A:G	0.345253	-0.172249	0.018556	1.65292e-20	-0.412233	0.0165552	7.34527e-137	0.434059	0	Yes	3	Protein_specific	Yes
4_4	SeqId_3617_80	HGFA	Q04756	HGFAC	4	185694842	186758649	4	3441887	3449495	NA	@ENSG00000164344_KLKB1_Chr4_186208979_186258471_+=intron_variant;upstream_gene_variant	trans	NotIncludedInSun	NA	NA	chr4:186224068:G:C	rs4862669	chr4:186224068:G:C	1	-0.165939	0.0163436	3.20791e-24	-0.165939	0.0162335	1.58029e-24	0.513503	0	No	0	Horizontal_pleiotropy	No
2_38	SeqId_3620_67	IL22RA1	Q8N6P7	IL22RA1	2	3084852	4100596	1	24119771	24143121	NA	ENSG00000118004_COLEC11_Chr2_3594832_3644644_+=upstream_gene_variant	trans	Without_overlap_Sun	0	0	chr2:3594771:T:C	rs3820897	chr2:3594771:T:C	1	-0.322223	0.0225337	2.20031e-46	-0.322223	0.022161	6.75009e-48	0.797586	0	No	0	Horizontal_pleiotropy	No
12_453	SeqId_3622_33	LGMN	Q99538	LGMN	12	8429985	9492711	14	92703807	92748702	NA	@ENSG00000111752_PHC1_Chr12_8913896_8941467_+=intron_variant;intron_variant,NMD_transcript_variant;intron_variant,non_coding_transcript_variant;upstream_gene_variant	trans	NotSigInSun	NA	NA	chr12:8929985:A:G	rs4883201	chr12:8929985:A:G	1	0.209379	0.0278976	6.13069e-14	0.209379	0.0277971	4.98144e-14	0.0937345	0	No	0	Horizontal_pleiotropy	No
14_728	SeqId_3622_33	LGMN	Q99538	LGMN	14	92209697	93220098	14	92703807	92748702	#@ENSG00000100600_LGMN_Chr14_92703807_92748702_-=3_prime_UTR_variant,NMD_transcript_variant;downstream_gene_variant;intron_variant;missense_variant;non_coding_transcript_exon_variant,non_coding_transcript_variant;upstream_gene_variant		cis	NotSigInSun	NA	NA	chr14:92709697:G:A	rs148659834	chr14:92709697:G:A	1	-0.787505	0.0708144	9.94913e-29	-0.787505	0.0702399	3.57477e-29	0.0135389	0	No	0	Protein_specific	Yes
13_377	SeqId_3628_3	MP2K2	P36507	MAP2K2	13	112641832	113869310	19	4090321	4124129	NA	@ENSG00000126218_F10_Chr13_113122814_113149529_+=downstream_gene_variant;intron_variant;intron_variant,NMD_transcript_variant;intron_variant,non_coding_transcript_variant	trans	NotIncludedInSun	NA	NA	chr13:113146308:T:C	rs559054	chr13:113207292:T:G	-0.483495	-0.515013	0.0214554	2.52999e-127	-0.394574	0.0204308	4.19994e-83	0.199429	0	No	0	Horizontal_pleiotropy	No
13_377	SeqId_3628_3	MP2K2	P36507	MAP2K2	13	112641832	113869310	19	4090321	4124129	NA	@ENSG00000126218_F10_Chr13_113122814_113149529_+=downstream_gene_variant;intron_variant;intron_variant,NMD_transcript_variant;intron_variant,non_coding_transcript_variant	trans	NotIncludedInSun	NA	NA	chr13:113146308:T:C	rs559054	chr13:113234407:C:G	-0.419406	-0.59991	0.0231172	1.78089e-148	-0.479877	0.0218117	2.8233e-107	0.177931	0	No	0	Horizontal_pleiotropy	No
14_376	SeqId_3628_3	MP2K2	P36507	MAP2K2	14	93660346	94835937	19	4090321	4124129	NA	@ENSG00000140093_SERPINA10_Chr14_94280455_94293271_-=missense_variant*ENSG00000119698_PPP4R4_Chr14_94146128_94279735_+=downstream_gene_variant	trans	NotIncludedInSun	NA	NA	chr14:94284149:T:C	rs2232710	chr14:94284149:T:C	1	-1.03575	0.0765972	1.15853e-41	-1.0246	0.0756571	8.75344e-42	0.0119003	0	No	0	Horizontal_pleiotropy	No
14_376	SeqId_3628_3	MP2K2	P36507	MAP2K2	14	93660346	94835937	19	4090321	4124129	NA	@ENSG00000140093_SERPINA10_Chr14_94280455_94293271_-=missense_variant*ENSG00000119698_PPP4R4_Chr14_94146128_94279735_+=downstream_gene_variant	trans	NotIncludedInSun	NA	NA	chr14:94284149:T:C	rs2232710	chr14:94288467:C:T	-0.0167126	-1.00332	0.114409	1.79411e-18	-0.97763	0.113841	8.87436e-18	0.0052294	0	No	0	Horizontal_pleiotropy	No
1_5	SeqId_3629_60	MRCKB	Q9Y5S2	CDC42BPB	1	196177046	197412290	14	102932379	103057462	NA	@ENSG00000000971_CFH_Chr1_196651878_196747504_+=intron_variant;intron_variant,non_coding_transcript_variant	trans	NotSigInSun	NA	NA	chr1:196695521:C:T	rs10922098	chr1:196695521:C:T	1	-0.128153	0.0168326	2.6704e-14	-0.128153	0.0167687	2.13221e-14	0.60707	0	No	0	Horizontal_pleiotropy	No
4_319	SeqId_3640_14	RAP	P30533	LRPAP1	4	2269861	4032033	4	3506376	3532559	#ENSG00000163956_LRPAP1_Chr4_3506376_3532559_-=downstream_gene_variant	ENSG00000175920_DOK7_Chr4_3463311_3501473_+=downstream_gene_variant*NA_RP11-529E10.6_ChrNA_NA_NA_NA=upstream_gene_variant	cis	4:2483173-4526645:4_02	0.7588	0.879929	chr4:3505659:C:A	rs149867039	chr4:3505659:C:A	1	-0.934878	0.0498501	1.8033e-78	-0.934878	0.0485726	1.49508e-82	0.0304153	0	No	0	Protein_specific	Yes
6_1	SeqId_3640_14	RAP	P30533	LRPAP1	6	25499772	34032223	4	3506376	3532559	NA	ENSG00000234745_HLA-B_Chr6_31269491_31357188_-=upstream_gene_variant*NA_XXbac-BPG248L24.12_ChrNA_NA_NA_NA=downstream_gene_variant*ENSG00000277402_MIR6891_Chr6_31355224_31355316_-=upstream_gene_variant	trans	Without_overlap_Sun	0	0	chr6:31358435:C:T	rs74899816	chr6:31358435:C:T	1	1.58111	0.0492737	6.42354e-226	1.58111	0.0453338	1.65579e-266	0.0322658	0	Yes	1	Horizontal_pleiotropy	No
8_1471	SeqId_3647_49	TLR4:MD-2 complex	O00206 Q9Y6Y9	LY96	8	73504849	74504849	8	73991352	74029087	#@ENSG00000154589_LY96_Chr8_73991352_74029087_+=intron_variant;missense_variant		cis	8:73864055-75918578:8_13	0.486731	1	chr8:74004849:A:G	rs6472812	chr8:74004849:A:G	1	0.319999	0.0463121	4.85933e-12	0.319999	0.0461331	4.02134e-12	0.959325	0	No	0	Vertical_pleiotropy	Yes
9_1487	SeqId_3647_49	TLR4:MD-2 complex	O00206 Q9Y6Y9	LY96	9	117001627	118714109	8	73991352	74029087	NA	@ENSG00000136869_TLR4_Chr9_117704175_117724730_+=intron_variant;intron_variant,non_coding_transcript_variant;upstream_gene_variant*ENSG00000201444_RNU6-1082P_Chr9_117707996_117708102_-=downstream_gene_variant	trans	9:119310812-121535769:9_17	0.76967	1	chr9:117705298:C:T	rs10818073	chr9:117705298:C:T	1	-0.926705	0.0362276	2.54011e-144	-0.926705	0.0345118	8.02952e-159	0.0580715	0	No	0	Vertical_pleiotropy	Yes
9_146	SeqId_3647_49	TLR4:MD-2 complex	O00206 Q9Y6Y9	LY96	9	132709554	133974633	8	73991352	74029087	NA	@ENSG00000175164_ABO_Chr9_133250401_133275219_-=intron_variant;intron_variant,non_coding_transcript_variant	trans	9:135138765-137172323:9_23	0.617053	1	chr9:133263362:GCGCCCACCACTA:G	.	chr9:133263362:GCGCCCACCACTA:G	1	-0.256588	0.0205137	6.74044e-36	-0.256588	0.0202975	1.24875e-36	0.204329	0	Yes	3	Horizontal_pleiotropy	No
3_277	SeqId_3651_50	VEGF sR2	P35968	KDR	3	98084338	99261486	4	55078259	55125595	NA	intergenic_variant	trans	3:97354191-99434493:3_25	0.565854	1	chr3:98688089:G:C	rs12496730	chr3:98688089:G:C	1	-0.17111	0.0167945	2.2329e-24	-0.17111	0.0166756	1.05498e-24	0.449115	0	No	0	Horizontal_pleiotropy	No
4_1294	SeqId_3651_50	VEGF sR2	P35968	KDR	4	54443740	55759928	4	55078259	55125595	#@ENSG00000128052_KDR_Chr4_55078259_55125595_-=missense_variant;non_coding_transcript_exon_variant,non_coding_transcript_variant		cis	4:54955023-56982784:4_09	0.600173	1	chr4:55106779:A:G	rs34231037	chr4:55106779:A:G	1	-0.767329	0.0505242	4.28886e-52	-0.758415	0.0495206	6.05798e-53	0.0313749	0	Yes	3	Protein_specific	Yes
4_1294	SeqId_3651_50	VEGF sR2	P35968	KDR	4	54443740	55759928	4	55078259	55125595	#@ENSG00000128052_KDR_Chr4_55078259_55125595_-=missense_variant;non_coding_transcript_exon_variant,non_coding_transcript_variant		cis	4:54955023-56982784:4_09	0.600173	1	chr4:55106779:A:G	rs34231037	chr4:55113391:C:T	-0.0372022	0.435355	0.0281335	5.15077e-54	0.407635	0.0274268	5.75986e-50	0.0993759	0	Yes	1	Protein_specific	Yes
4_1294	SeqId_3651_50	VEGF sR2	P35968	KDR	4	54443740	55759928	4	55078259	55125595	#@ENSG00000128052_KDR_Chr4_55078259_55125595_-=missense_variant;non_coding_transcript_exon_variant,non_coding_transcript_variant		cis	4:54955023-56982784:4_09	0.600173	1	chr4:55106779:A:G	rs34231037	chr4:55127139:G:A	-0.0723624	-0.230692	0.0217923	3.4628e-26	-0.160264	0.021446	7.84413e-14	0.178991	0	No	0	Protein_specific	Yes
9_82	SeqId_3651_50	VEGF sR2	P35968	KDR	9	132666478	134035444	4	55078259	55125595	NA	@ENSG00000175164_ABO_Chr9_133250401_133275219_-=intron_variant;intron_variant,non_coding_transcript_variant	trans	9:135042324-137344410:9_23	0.590031	1	chr9:133274414:A:G	rs947073006	chr9:133274414:A:G	1	0.455559	0.020961	9.86157e-105	0.455559	0.0202285	2.6051e-112	0.78532	0	Yes	1	Horizontal_pleiotropy	No
2_38	SeqId_3685_53	MFRP	Q9BY79	MFRP	2	3084852	4100596	11	119338942	119346673	NA	ENSG00000118004_COLEC11_Chr2_3594832_3644644_+=upstream_gene_variant	trans	NotIncludedInSun	NA	NA	chr2:3594771:T:C	rs3820897	chr2:3594771:T:C	1	-0.286036	0.0224541	3.60381e-37	-0.286036	0.0221624	4.14412e-38	0.797586	0	No	0	Horizontal_pleiotropy	No
6_1	SeqId_3685_53	MFRP	Q9BY79	MFRP	6	25499772	34032223	11	119338942	119346673	NA	@ENSG00000166278_C2_Chr6_31897785_31945672_+=intron_variant;intron_variant,NMD_transcript_variant;upstream_gene_variant*NA_XXbac-BPG116M5.17_ChrNA_NA_NA_NA=upstream_gene_variant	trans	NotIncludedInSun	NA	NA	chr6:31926167:G:A	rs2734335	chr6:31926167:G:A	1	-0.166809	0.0165907	8.79003e-24	-0.166809	0.016478	4.3622e-24	0.499784	0	No	0	Horizontal_pleiotropy	No
4_50	SeqId_3708_62	a2-Macroglobulin	P01023	A2M	4	185694478	186797569	12	9067664	9116229	NA	@ENSG00000164344_KLKB1_Chr4_186208979_186258471_+=downstream_gene_variant;intron_variant;intron_variant,non_coding_transcript_variant	trans	NotIncludedInSun	NA	NA	chr4:186240057:T:C	rs66530140	chr4:186240057:T:C	1	0.3202	0.0167329	1.26776e-81	0.3202	0.0163073	7.71049e-86	0.511392	0	Yes	3	Horizontal_pleiotropy	No
6_1187	SeqId_3710_49	Angiostatin	P00747	PLG	6	159604101	161765711	6	160702238	160753315	#@ENSG00000122194_PLG_Chr6_160702238_160753315_+=intron_variant,non_coding_transcript_variant;missense_variant;non_coding_transcript_exon_variant,non_coding_transcript_variant		cis	6:159371352-162590128:6_25	0.671563	1	chr6:160706469:A:G	rs73015965	chr6:160671406:C:T	-0.0329538	-0.30718	0.0273932	3.49163e-29	-0.286579	0.0271366	4.53713e-26	0.100468	0	No	0	Horizontal_pleiotropy	No
6_1187	SeqId_3710_49	Angiostatin	P00747	PLG	6	159604101	161765711	6	160702238	160753315	#@ENSG00000122194_PLG_Chr6_160702238_160753315_+=intron_variant,non_coding_transcript_variant;missense_variant;non_coding_transcript_exon_variant,non_coding_transcript_variant		cis	6:159371352-162590128:6_25	0.671563	1	chr6:160706469:A:G	rs73015965	chr6:160706469:A:G	1	-1.76761	0.107181	4.19763e-61	-1.72907	0.10502	6.63368e-61	0.00663986	0	No	0	Vertical_pleiotropy	Yes
6_1187	SeqId_3710_49	Angiostatin	P00747	PLG	6	159604101	161765711	6	160702238	160753315	#@ENSG00000122194_PLG_Chr6_160702238_160753315_+=intron_variant,non_coding_transcript_variant;missense_variant;non_coding_transcript_exon_variant,non_coding_transcript_variant		cis	6:159371352-162590128:6_25	0.671563	1	chr6:160706469:A:G	rs73015965	chr6:160707780:G:A	-0.0122475	1.12116	0.0748063	8.86686e-51	1.17013	0.0734219	3.50399e-57	0.0134798	0	No	0	Horizontal_pleiotropy	No
6_1187	SeqId_3710_49	Angiostatin	P00747	PLG	6	159604101	161765711	6	160702238	160753315	#@ENSG00000122194_PLG_Chr6_160702238_160753315_+=intron_variant,non_coding_transcript_variant;missense_variant;non_coding_transcript_exon_variant,non_coding_transcript_variant		cis	6:159371352-162590128:6_25	0.671563	1	chr6:160706469:A:G	rs73015965	chr6:160731873:C:T	-0.0150083	-0.877491	0.0650665	1.88907e-41	-0.83635	0.0642583	9.99658e-39	0.016349	0	No	0	Horizontal_pleiotropy	No
19_1291	SeqId_3714_49	CK-MB	P06732 P12277	CKM	19	44817925	45853562	19	45306414	45322977	NA	@ENSG00000104884_ERCC2_Chr19_45349837_45370918_-=intron_variant;intron_variant,NMD_transcript_variant;intron_variant,non_coding_transcript_variant*ENSG00000104892_KLC3_Chr19_45333434_45351520_+=downstream_gene_variant	cis	NotIncludedInSun	NA	NA	chr19:45353562:G:A	rs3916875	chr19:45353562:G:A	1	-0.48911	0.0641652	2.48476e-14	-0.48911	0.0639167	1.9741e-14	0.0170082	0	No	0	Vertical_pleiotropy	Yes
11_384	SeqId_3727_35	PYY	P10082	PYY	11	110754787	111802565	17	43952738	44004469	NA	ENSG00000150750_C11orf53_Chr11_111245805_111286401_+=downstream_gene_variant*ENSG00000196167_COLCA1_Chr11_111290787_111305045_-=downstream_gene_variant	trans	NotSigInSun	NA	NA	chr11:111290028:C:T	rs4477469	chr11:111290028:C:T	1	-0.13309	0.018176	2.43799e-13	-0.13309	0.0181126	2.0131e-13	0.714373	0	No	0	Protein_specific	Yes
11_1133	SeqId_3728_52	Secretin	P09683	SCT	11	121951	1129555	11	626431	627143	#ENSG00000070031_SCT_Chr11_626431_627143_-=upstream_gene_variant	ENSG00000099834_CDHR5_Chr11_616565_626078_-=upstream_gene_variant	cis	NotIncludedInSun	NA	NA	chr11:629555:GT:G	rs1043664286	chr11:629555:GT:G	1	0.769014	0.108412	1.3083e-12	0.769014	0.108047	1.0998e-12	0.00593281	0	No	0	Protein_specific	Yes
2_38	SeqId_3738_54	CSF-1	P09603	CSF1	2	3084852	4100596	1	109910242	109930992	NA	ENSG00000118004_COLEC11_Chr2_3594832_3644644_+=upstream_gene_variant	trans	NotSigInSun	NA	NA	chr2:3594771:T:C	rs3820897	chr2:3594771:T:C	1	-0.231378	0.0223536	4.15027e-25	-0.231378	0.0221647	1.6448e-25	0.797586	0	No	0	Horizontal_pleiotropy	No
17_11	SeqId_3761_4	COX-2	P35354	PTGS2	17	27806590	28891573	1	186671791	186680427	NA	ENSG00000244045_TMEM199_Chr17_28357581_28363683_+=downstream_gene_variant*@ENSG00000109072_VTN_Chr17_28367276_28373091_-=downstream_gene_variant;missense_variant*NA_CTB-96E2.2_ChrNA_NA_NA_NA=missense_variant*NA_CTB-96E2.3_ChrNA_NA_NA_NA=intron_variant,non_coding_transcript_variant*NA_CTB-96E2.7_ChrNA_NA_NA_NA=upstream_gene_variant*@ENSG00000004139_SARM1_Chr17_28364356_28404049_+=intron_variant,non_coding_transcript_variant;upstream_gene_variant*ENSG00000274529_SEBOX_Chr17_28364268_28365244_-=upstream_gene_variant	trans	NotIncludedInSun	NA	NA	chr17:28367840:G:A	rs704	chr17:28367840:G:A	1	0.124573	0.0163926	2.97681e-14	0.124573	0.0163311	2.38495e-14	0.47343	0	No	0	Horizontal_pleiotropy	No
6_1	SeqId_3773_15	sTie-2	Q02763	TEK	6	25499772	34032223	9	27109141	27230175	NA	ENSG00000201658_RNU6-283P_Chr6_31370134_31370240_+=upstream_gene_variant*ENSG00000229836_AL671883.1_Chr6_31307815_31308549_-=downstream_gene_variant*ENSG00000228432_DHFRP2_Chr6_31366352_31366898_-=upstream_gene_variant	trans	Without_overlap_Sun	0	0	chr6:31369430:G:C	rs2922996	chr6:31369430:G:C	1	-0.146182	0.0165899	1.23488e-18	-0.146182	0.0165043	8.20442e-19	0.455266	0	No	0	Horizontal_pleiotropy	No
9_1309	SeqId_3773_15	sTie-2	Q02763	TEK	9	26523815	27808290	9	27109141	27230175	#@ENSG00000120156_TEK_Chr9_27109141_27230175_+=3_prime_UTR_variant;missense_variant	ENSG00000223162_RNA5SP280_Chr9_27198287_27198401_+=upstream_gene_variant	cis	9:26184940-28214579:9_02	0.632859	1	chr9:27197488:G:T	rs35030851	chr9:27183465:A:C	0.0473131	-0.478031	0.042426	1.9007e-29	-0.447204	0.0420713	2.1688e-26	0.961291	0	No	0	Protein_specific	Yes
9_1309	SeqId_3773_15	sTie-2	Q02763	TEK	9	26523815	27808290	9	27109141	27230175	#@ENSG00000120156_TEK_Chr9_27109141_27230175_+=3_prime_UTR_variant;missense_variant	ENSG00000223162_RNA5SP280_Chr9_27198287_27198401_+=upstream_gene_variant	cis	9:26184940-28214579:9_02	0.632859	1	chr9:27197488:G:T	rs35030851	chr9:27197488:G:T	1	0.633719	0.0405933	6.08531e-55	0.612431	0.0399185	4.00446e-53	0.0439327	0	No	0	Protein_specific	Yes
9_133	SeqId_3773_15	sTie-2	Q02763	TEK	9	132232691	134023026	9	27109141	27230175	NA	@ENSG00000175164_ABO_Chr9_133250401_133275219_-=non_coding_transcript_exon_variant,non_coding_transcript_variant;synonymous_variant	trans	9:135065526-137212168:9_21	0.829235	1	chr9:133255801:C:T	rs8176749	chr9:133255801:C:T	1	0.657607	0.0329457	1.21852e-88	0.657607	0.0320102	8.76793e-94	0.070981	0	Yes	1	Horizontal_pleiotropy	No
2_38	SeqId_3796_79	ANGL4	Q9BY76	ANGPTL4	2	3033924	4100596	19	8363289	8374373	NA	ENSG00000118004_COLEC11_Chr2_3594832_3644644_+=upstream_gene_variant	trans	NotSigInSun	NA	NA	chr2:3594771:T:C	rs3820897	chr2:3594771:T:C	1	-0.418783	0.0227741	1.62205e-75	-0.418783	0.0221311	7.39765e-80	0.797586	0	No	0	Horizontal_pleiotropy	No
19_1004	SeqId_3796_79	ANGL4	Q9BY76	ANGPTL4	19	7864439	8864439	19	8363289	8374373	#@ENSG00000167772_ANGPTL4_Chr19_8363289_8374373_+=intron_variant,non_coding_transcript_variant;missense_variant;missense_variant,NMD_transcript_variant;non_coding_transcript_exon_variant,non_coding_transcript_variant	ENSG00000066044_ELAVL1_Chr19_7958579_8005659_-=intron_variant	cis	NotSigInSun	NA	NA	chr19:8364439:G:A	rs116843064	chr19:8364439:G:A	1	-0.523756	0.0602991	3.75549e-18	-0.523756	0.0599541	2.41618e-18	0.0218556	0	No	0	Protein_specific	Yes
2_38	SeqId_3798_71	Carbonic anhydrase 9	Q16790	CA9	2	3084852	4100596	9	35673856	35681159	NA	ENSG00000118004_COLEC11_Chr2_3594832_3644644_+=upstream_gene_variant	trans	NotSigInSun	NA	NA	chr2:3594771:T:C	rs3820897	chr2:3594771:T:C	1	-0.217044	0.0222842	2.03888e-22	-0.217044	0.022118	9.89783e-23	0.797586	0	No	0	Horizontal_pleiotropy	No
22_928	SeqId_3798_71	Carbonic anhydrase 9	Q16790	CA9	22	22196531	23203264	9	35673856	35681159	NA	ENSG00000211661_IGLV3-22_Chr22_22704265_22704822_+=upstream_gene_variant*ENSG00000253822_IGLV3-24_Chr22_22694439_22694952_+=downstream_gene_variant*ENSG00000211660_IGLV2-23_Chr22_22697789_22698407_+=downstream_gene_variant*ENSG00000223999_AC244250.1_Chr22_22692778_22693312_-=downstream_gene_variant*ENSG00000253546_IGLVVI-22-1_Chr22_22700760_22700970_+=upstream_gene_variant	trans	NotSigInSun	NA	NA	chr22:22699926:C:T	rs78647	chr22:22699926:C:T	1	0.183467	0.0221793	1.31754e-16	0.183467	0.0220111	7.73649e-17	0.361328	0	No	0	Horizontal_pleiotropy	No
8_173	SeqId_3799_11	Carbonic anhydrase III	P07451	CA3	8	84706542	86003730	8	85373436	85449040	NA	@ENSG00000104267_CA2_Chr8_85463852_85481493_+=intron_variant;intron_variant,NMD_transcript_variant;intron_variant,non_coding_transcript_variant*ENSG00000253549_CA3-AS1_Chr8_85441851_85464915_-=upstream_gene_variant	cis	8:85351051-87391581:8_14	0.635708	1	chr8:85469802:CTGTT:C	rs3070393;rs796126425	chr8:85469802:CTGTT:C	1	0.150384	0.0169546	7.32757e-19	0.150384	0.0168657	4.81003e-19	0.608386	0	No	0	Vertical_pleiotropy	Yes
20_301	SeqId_3803_10	CYTD	P28325	CST5	20	23098646	25439674	20	23875935	23879750	#ENSG00000170367_CST5_Chr20_23875935_23879750_-=downstream_gene_variant		cis	NotIncludedInSun	NA	NA	chr20:23872544:C:A	rs4642010	chr20:23848849:G:T	0.321398	0.476938	0.0614283	8.21985e-15	0.827215	0.0569755	9.21296e-48	0.0212682	0	No	0	Horizontal_pleiotropy	No
20_301	SeqId_3803_10	CYTD	P28325	CST5	20	23098646	25439674	20	23875935	23879750	#ENSG00000170367_CST5_Chr20_23875935_23879750_-=downstream_gene_variant		cis	NotIncludedInSun	NA	NA	chr20:23872544:C:A	rs4642010	chr20:23872544:C:A	1	0.561903	0.0240025	3.36808e-121	0.645795	0.0212797	2.67497e-202	0.173873	0	Yes	1	Horizontal_pleiotropy	No
20_301	SeqId_3803_10	CYTD	P28325	CST5	20	23098646	25439674	20	23875935	23879750	#ENSG00000170367_CST5_Chr20_23875935_23879750_-=downstream_gene_variant		cis	NotIncludedInSun	NA	NA	chr20:23872544:C:A	rs4642010	chr20:23881068:T:C	-0.0767442	-0.263895	0.0174328	9.11438e-52	-0.279733	0.0169106	1.83235e-61	0.646897	0	Yes	3	Vertical_pleiotropy	Yes
3_93	SeqId_3805_16	Endocan	Q9NQ30	ESM1	3	186241438	187241438	5	54977864	55022671	NA	@ENSG00000113889_KNG1_Chr3_186717276_186744410_+=intron_variant*NA_RP11-573D15.8_ChrNA_NA_NA_NA=downstream_gene_variant;intron_variant,non_coding_transcript_variant	trans	NotSigInSun	NA	NA	chr3:186741438:A:G	rs698078	chr3:186741438:A:G	1	0.112317	0.0164024	7.51092e-12	0.112317	0.0163542	6.521e-12	0.409978	0	No	0	Horizontal_pleiotropy	No
4_50	SeqId_3805_16	Endocan	Q9NQ30	ESM1	4	185694478	186776840	5	54977864	55022671	NA	@ENSG00000164344_KLKB1_Chr4_186208979_186258471_+=downstream_gene_variant;intron_variant;intron_variant,non_coding_transcript_variant	trans	NotSigInSun	NA	NA	chr4:186240057:T:C	rs66530140	chr4:186240057:T:C	1	0.265499	0.0165934	1.27117e-57	0.265499	0.0163046	1.28866e-59	0.511392	0	No	0	Horizontal_pleiotropy	No
4_451	SeqId_3806_55	EphA5	P54756	EPHA5	4	64890680	66176879	4	65319563	65670495	#@ENSG00000145242_EPHA5_Chr4_65319563_65670495_-=intron_variant		cis	NotSigInSun	NA	NA	chr4:65589405:G:A	rs28542715	chr4:65420915:C:T	-0.0867548	-0.166941	0.0242861	6.24574e-12	-0.182915	0.0241069	3.2573e-14	0.130018	0	No	0	Protein_specific	Yes
4_451	SeqId_3806_55	EphA5	P54756	EPHA5	4	64890680	66176879	4	65319563	65670495	#@ENSG00000145242_EPHA5_Chr4_65319563_65670495_-=intron_variant		cis	NotSigInSun	NA	NA	chr4:65589405:G:A	rs28542715	chr4:65589405:G:A	1	0.239519	0.0314089	2.42425e-14	0.258141	0.0311531	1.16918e-16	0.0738798	0	No	0	Protein_specific	Yes
1_5	SeqId_3809_1	FGFR-3	P22607	FGFR3	1	196177046	197248023	4	1793293	1808872	NA	@ENSG00000000971_CFH_Chr1_196651878_196747504_+=downstream_gene_variant;intron_variant;intron_variant,non_coding_transcript_variant	trans	NotSigInSun	NA	NA	chr1:196701627:C:T	rs4658046	chr1:196701627:C:T	1	-0.126955	0.0168594	5.0663e-14	-0.126955	0.0167968	4.08419e-14	0.607909	0	No	0	Horizontal_pleiotropy	No
2_38	SeqId_3821_28	MAPK5	Q8IW41	MAPKAPK5	2	3087016	4094771	12	111841978	111902238	NA	ENSG00000118004_COLEC11_Chr2_3594832_3644644_+=upstream_gene_variant	trans	NotSigInSun	NA	NA	chr2:3592552:C:T	rs6542680	chr2:3592552:C:T	1	-0.166899	0.0222035	5.61406e-14	-0.166899	0.0221065	4.36026e-14	0.797207	0	No	0	Horizontal_pleiotropy	No
13_337	SeqId_3822_54	MAPKAPK3	Q16644	MAPKAPK3	13	45425929	46649459	3	50611520	50649297	NA	@ENSG00000080618_CPB2_Chr13_46053195_46105033_-=missense_variant*ENSG00000123200_ZC3H13_Chr13_45954465_46052759_-=upstream_gene_variant*@ENSG00000235903_CPB2-AS1_Chr13_46052806_46113332_+=intron_variant,non_coding_transcript_variant	trans	13:45500064-47683633:13_02	0.560335	1	chr13:46055809:A:G	rs1926447	chr13:46055809:A:G	1	-0.403243	0.0184562	7.99924e-106	-0.403243	0.0178401	4.03256e-113	0.710429	0	Yes	4	Horizontal_pleiotropy	No
2_38	SeqId_3823_9	MATK	P42679	MATK	2	3092552	4094771	19	3777970	3802129	NA	ENSG00000118004_COLEC11_Chr2_3594832_3644644_+=upstream_gene_variant	trans	NotSigInSun	NA	NA	chr2:3594771:T:C	rs3820897	chr2:3594771:T:C	1	-0.163581	0.022235	1.88193e-13	-0.163581	0.0221419	1.49224e-13	0.797586	0	No	0	Horizontal_pleiotropy	No
4_50	SeqId_3835_11	TLR2	O60603	TLR2	4	185694478	186776840	4	153684070	153705702	NA	@ENSG00000164344_KLKB1_Chr4_186208979_186258471_+=downstream_gene_variant;intron_variant;intron_variant,non_coding_transcript_variant	trans	NotSigInSun	NA	NA	chr4:186253529:A:G	rs4253311	chr4:186253529:A:G	1	0.201578	0.0163791	8.29938e-35	0.201578	0.0162156	1.77145e-35	0.513973	0	No	0	Horizontal_pleiotropy	No
1_5	SeqId_3837_6	ZAP70	P43403	ZAP70	1	196025417	197708502	2	97713560	97739862	NA	@ENSG00000000971_CFH_Chr1_196651878_196747504_+=intron_variant;intron_variant,non_coding_transcript_variant	trans	NotSigInSun	NA	NA	chr1:196697958:A:T	rs28853072	chr1:196697958:A:T	1	-0.235589	0.0170312	1.61659e-43	-0.235589	0.0168095	1.25791e-44	0.607735	0	Yes	3	Horizontal_pleiotropy	No
3_37	SeqId_3837_6	ZAP70	P43403	ZAP70	3	165219231	166412184	2	97713560	97739862	NA	@ENSG00000114200_BCHE_Chr3_165772904_165837472_-=downstream_gene_variant;intron_variant;intron_variant,NMD_transcript_variant	trans	NotSigInSun	NA	NA	chr3:165777354:AAAT:A	rs71674639	chr3:165777354:AAAT:A	1	0.168959	0.0202582	7.4121e-17	0.168959	0.0201676	5.39516e-17	0.202388	0	No	0	Horizontal_pleiotropy	No
6_1	SeqId_3837_6	ZAP70	P43403	ZAP70	6	25499772	34032223	2	97713560	97739862	NA	ENSG00000244731_C4A_Chr6_31982024_32002681_+=upstream_gene_variant*@ENSG00000204344_STK19_Chr6_31971091_31982821_+=intron_variant;intron_variant,NMD_transcript_variant;intron_variant,non_coding_transcript_variant;upstream_gene_variant	trans	NotSigInSun	NA	NA	chr6:31979309:G:A	rs391165	chr6:31979309:G:A	1	0.175534	0.0243889	6.14166e-13	0.175534	0.0243065	5.13455e-13	0.13061	0	No	0	Horizontal_pleiotropy	No
17_11	SeqId_3839_60	AIP	O00170	AIP	17	27571104	28917209	11	67483041	67491103	NA	ENSG00000244045_TMEM199_Chr17_28357581_28363683_+=downstream_gene_variant*@ENSG00000109072_VTN_Chr17_28367276_28373091_-=downstream_gene_variant;missense_variant*NA_CTB-96E2.2_ChrNA_NA_NA_NA=missense_variant*NA_CTB-96E2.3_ChrNA_NA_NA_NA=intron_variant,non_coding_transcript_variant*NA_CTB-96E2.7_ChrNA_NA_NA_NA=upstream_gene_variant*@ENSG00000004139_SARM1_Chr17_28364356_28404049_+=intron_variant,non_coding_transcript_variant;upstream_gene_variant*ENSG00000274529_SEBOX_Chr17_28364268_28365244_-=upstream_gene_variant	trans	NotIncludedInSun	NA	NA	chr17:28367840:G:A	rs704	chr17:28367840:G:A	1	0.217408	0.0165349	1.73671e-39	0.217408	0.0163431	2.23141e-40	0.47343	0	Yes	3	Horizontal_pleiotropy	No
1_1097	SeqId_3845_51	DLRB1	Q9NP97	DYNLRB1	1	247374688	248376802	20	34516409	34540958	NA	@ENSG00000162722_TRIM58_Chr1_247857199_247878205_+=missense_variant	trans	NotIncludedInSun	NA	NA	chr1:247875992:G:A	rs1339847	chr1:247875992:G:A	1	0.222466	0.0269792	1.64008e-16	0.222466	0.0268573	1.19848e-16	0.104903	0	No	0	Protein_specific	Yes
3_423	SeqId_3847_56	ETHE1	O95571	ETHE1	3	186164306	187177324	19	43506719	43527244	NA	NA_RP11-573D15.8_ChrNA_NA_NA_NA=downstream_gene_variant;intron_variant,non_coding_transcript_variant;upstream_gene_variant*@ENSG00000113905_HRG_Chr3_186660216_186678240_+=downstream_gene_variant;intron_variant;intron_variant,non_coding_transcript_variant	trans	Without_overlap_Sun	0	0	chr3:186671021:G:A	rs72625027	chr3:186671021:G:A	1	0.16435	0.0215245	2.25029e-14	0.156746	0.0214251	2.55474e-13	0.172235	0	No	0	Horizontal_pleiotropy	No
4_50	SeqId_3847_56	ETHE1	O95571	ETHE1	4	185694478	186797048	19	43506719	43527244	NA	@ENSG00000164344_KLKB1_Chr4_186208979_186258471_+=intron_variant;intron_variant,non_coding_transcript_variant	trans	4:186139807-188178787:4_33	0.540746	1	chr4:186229556:A:T	rs1511801	chr4:186229556:A:T	1	-0.289879	0.0165804	1.92294e-68	-0.289879	0.016236	2.68625e-71	0.513982	0	Yes	3	Horizontal_pleiotropy	No
5_420	SeqId_3847_56	ETHE1	O95571	ETHE1	5	176906302	177912584	19	43506719	43527244	NA	@ENSG00000198055_GRK6_Chr5_177403204_177442901_+=intron_variant*ENSG00000131187_F12_Chr5_177402140_177409576_-=upstream_gene_variant	trans	Without_overlap_Sun	0	0	chr5:177412584:G:A	rs2731675	chr5:177411594:C:T	-0.094466	0.248225	0.0305724	4.6913e-16	0.22453	0.0303064	1.27576e-13	0.0989511	0	No	0	Horizontal_pleiotropy	No
5_420	SeqId_3847_56	ETHE1	O95571	ETHE1	5	176906302	177912584	19	43506719	43527244	NA	@ENSG00000198055_GRK6_Chr5_177403204_177442901_+=intron_variant*ENSG00000131187_F12_Chr5_177402140_177409576_-=upstream_gene_variant	trans	Without_overlap_Sun	0	0	chr5:177412584:G:A	rs2731675	chr5:177412584:G:A	1	0.257408	0.0310376	1.10023e-16	0.233858	0.0307633	2.91926e-14	0.0933801	0	No	0	Horizontal_pleiotropy	No
12_559	SeqId_3853_56	MDHC	P40925	MDH1	12	7014138	8018287	2	63588609	63607197	NA	intergenic_variant	trans	Without_overlap_Sun	0	0	chr12:7518287:A:G	rs7300923	chr12:7518287:A:G	1	-0.343806	0.0497163	4.667e-12	-0.343806	0.0495145	3.82389e-12	0.963115	0	Yes	3	Horizontal_pleiotropy	No
19_216	SeqId_3853_56	MDHC	P40925	MDH1	19	53755498	54755803	2	63588609	63607197	NA	ENSG00000131042_LILRB2_Chr19_54273821_54281184_-=intron_variant*@ENSG00000105609_LILRB5_Chr19_54249431_54257301_-=missense_variant;non_coding_transcript_exon_variant,non_coding_transcript_variant	trans	19:53306299-55339332:19_59	0.492026	1	chr19:54255498:T:C	rs12975366	chr19:54255498:T:C	1	-0.134784	0.0176807	2.47382e-14	-0.134784	0.0176056	1.92193e-14	0.404079	0	No	0	Horizontal_pleiotropy	No
3_37	SeqId_5494_52	RUXF	P62306	SNRPF	3	165219231	166489067	12	95858928	95903828	NA	ENSG00000114200_BCHE_Chr3_165772904_165837472_-=downstream_gene_variant	trans	NotIncludedInSun	NA	NA	chr3:165771179:C:A	rs59062328	chr3:165771179:C:A	1	0.220953	0.0202931	1.31345e-27	0.220953	0.0201362	5.15768e-28	0.20252	0	No	0	Horizontal_pleiotropy	No
4_50	SeqId_5494_52	RUXF	P62306	SNRPF	4	185694842	186762348	12	95858928	95903828	NA	@ENSG00000164344_KLKB1_Chr4_186208979_186258471_+=downstream_gene_variant;intron_variant;intron_variant,non_coding_transcript_variant	trans	NotIncludedInSun	NA	NA	chr4:186240057:T:C	rs66530140	chr4:186240057:T:C	1	-0.190849	0.0164379	3.65333e-31	-0.190849	0.016291	1.06796e-31	0.511392	0	No	0	Horizontal_pleiotropy	No
19_141	SeqId_5494_52	RUXF	P62306	SNRPF	19	44334661	45428401	12	95858928	95903828	NA	ENSG00000130204_TOMM40_Chr19_44890569_44903689_+=downstream_gene_variant*NA_CTB-129P6.7_ChrNA_NA_NA_NA=upstream_gene_variant*@ENSG00000130203_APOE_Chr19_44905754_44909393_+=downstream_gene_variant;missense_variant	trans	NotIncludedInSun	NA	NA	chr19:44908684:T:C	rs429358	chr19:44908684:T:C	1	-0.591365	0.0246853	7.97567e-127	-0.566486	0.0235051	2.46633e-128	0.147963	0	Yes	1	Horizontal_pleiotropy	No
4_1096	SeqId_5509_7	EGF	P01133	EGF	4	109379438	110526855	4	109912884	110012266	#@ENSG00000138798_EGF_Chr4_109912884_110012266_+=intron_variant		cis	4:109824115-111947478:4_28	0.540377	1	chr4:109921984:T:C	rs62327604	chr4:109921984:T:C	1	0.193358	0.0173981	1.07558e-28	0.193358	0.0172569	3.8676e-29	0.331087	0	No	0	Protein_specific	Yes
3_37	SeqId_6334_9	GGT2	P36268	GGT2	3	165218150	166489067	22	21207973	21227637	NA	ENSG00000114200_BCHE_Chr3_165772904_165837472_-=downstream_gene_variant	trans	Without_overlap_Sun	0	0	chr3:165768357:T:G	rs11720167	chr3:165768357:T:G	1	0.201118	0.0202389	2.86768e-23	0.201118	0.0201095	1.50647e-23	0.202767	0	No	0	Horizontal_pleiotropy	No
11_179	SeqId_6334_9	GGT2	P36268	GGT2	11	116252497	117278201	22	21207973	21227637	NA	@ENSG00000137656_BUD13_Chr11_116748170_116772988_-=intron_variant;intron_variant,NMD_transcript_variant	trans	Without_overlap_Sun	0	0	chr11:116752497:TA:T	rs66505542;rs398017699	chr11:116752497:TA:T	1	-0.175974	0.0231697	3.07777e-14	-0.175974	0.023081	2.45566e-14	0.849972	0	No	0	Horizontal_pleiotropy	No
19_141	SeqId_6334_9	GGT2	P36268	GGT2	19	44320881	45435906	22	21207973	21227637	NA	ENSG00000130204_TOMM40_Chr19_44890569_44903689_+=downstream_gene_variant*NA_CTB-129P6.7_ChrNA_NA_NA_NA=upstream_gene_variant*@ENSG00000130203_APOE_Chr19_44905754_44909393_+=downstream_gene_variant;missense_variant	trans	19:44231821-46541782:19_36	0.482703	1	chr19:44908684:T:C	rs429358	chr19:44908684:T:C	1	-0.556053	0.0244706	2.63655e-114	-0.557728	0.0235079	1.98485e-124	0.147963	0	Yes	1	Horizontal_pleiotropy	No
19_141	SeqId_6334_9	GGT2	P36268	GGT2	19	44320881	45435906	22	21207973	21227637	NA	ENSG00000130204_TOMM40_Chr19_44890569_44903689_+=downstream_gene_variant*NA_CTB-129P6.7_ChrNA_NA_NA_NA=upstream_gene_variant*@ENSG00000130203_APOE_Chr19_44905754_44909393_+=downstream_gene_variant;missense_variant	trans	19:44231821-46541782:19_36	0.482703	1	chr19:44908684:T:C	rs429358	chr19:44935906:C:G	0.00797153	-0.182445	0.0207022	1.2202e-18	-0.186099	0.0205718	1.47873e-19	0.246018	0	No	0	Horizontal_pleiotropy	No
2_231	SeqId_6342_10	Nephronectin	Q6UXI9	NPNT	2	214891621	215951764	4	105894775	106004027	NA	@ENSG00000115414_FN1_Chr2_215360440_215436172_-=missense_variant*ENSG00000225166_AC012462.1_Chr2_215453707_215463871_+=upstream_gene_variant	trans	NotIncludedInSun	NA	NA	chr2:215435759:T:A	rs1250259	chr2:215435759:T:A	1	0.268593	0.0187847	2.23703e-46	0.268593	0.0185232	1.20523e-47	0.732807	0	No	0	Horizontal_pleiotropy	No
4_662	SeqId_6342_10	Nephronectin	Q6UXI9	NPNT	4	105262865	106422801	4	105894775	106004027	#@ENSG00000168743_NPNT_Chr4_105894775_106004027_+=splice_region_variant,intron_variant;upstream_gene_variant	ENSG00000138785_INTS12_Chr4_105682627_105895986_-=upstream_gene_variant	cis	NotIncludedInSun	NA	NA	chr4:105897896:G:A	rs34712979	chr4:105897896:G:A	1	-0.268735	0.0201645	1.6103e-40	-0.268735	0.0198967	1.43146e-41	0.248592	0	No	0	Protein_specific	Yes
1_227	SeqId_6352_8	INSRR	P14616	INSRR	1	169007088	170050860	1	156840063	156859018	NA	@ENSG00000198734_F5_Chr1_169514166_169586588_-=intron_variant	trans	NotIncludedInSun	NA	NA	chr1:169524958:C:T	rs2301515	chr1:169524958:C:T	1	0.130001	0.0173402	6.52612e-14	0.130001	0.0172767	5.28646e-14	0.335793	0	No	0	Horizontal_pleiotropy	No
1_5	SeqId_6354_13	HPHL1	Q6MZM0	HEPHL1	1	196177046	197472531	11	94021361	94113751	NA	@ENSG00000000971_CFH_Chr1_196651878_196747504_+=downstream_gene_variant;intron_variant;intron_variant,non_coding_transcript_variant	trans	NotSigInSun	NA	NA	chr1:196701627:C:T	rs4658046	chr1:196701627:C:T	1	-0.220007	0.0169873	2.31124e-38	-0.220007	0.0167947	3.30181e-39	0.607909	0	Yes	3	Horizontal_pleiotropy	No
3_37	SeqId_6354_13	HPHL1	Q6MZM0	HEPHL1	3	165254460	166412184	11	94021361	94113751	NA	@ENSG00000114200_BCHE_Chr3_165772904_165837472_-=downstream_gene_variant;intron_variant;intron_variant,NMD_transcript_variant	trans	NotSigInSun	NA	NA	chr3:165777354:AAAT:A	rs71674639	chr3:165777354:AAAT:A	1	0.176899	0.020263	2.54384e-18	0.176899	0.0201635	1.73615e-18	0.202388	0	No	0	Horizontal_pleiotropy	No
7_72	SeqId_6357_83	ELA3B	P08861	CELA3B	7	94805886	95805886	1	21977021	21998642	NA	@ENSG00000005421_PON1_Chr7_95297676_95324707_-=intron_variant;intron_variant,NMD_transcript_variant;upstream_gene_variant	trans	LostINliftOver	LostINliftOver	LostINliftOver	chr7:95305886:CA:C	rs3917549;rs397730288	chr7:95305886:CA:C	1	0.14476	0.0206814	2.56859e-12	0.14476	0.0206164	2.1935e-12	0.192552	0	No	0	Horizontal_pleiotropy	No
3_1476	SeqId_6359_50	AGO61	Q8NAT1	POMGNT2	3	42490449	43655106	3	43079232	43106076	#ENSG00000144647_POMGNT2_Chr3_43079232_43106076_-=upstream_gene_variant		cis	3:42031941-44189627:3_09	0.539771	1	chr3:43109244:C:G	rs12639294	chr3:43109244:C:G	1	-0.279291	0.0167962	4.35309e-62	-0.279291	0.016473	1.7836e-64	0.470216	0	Yes	3	Protein_specific	Yes
4_1475	SeqId_6359_50	AGO61	Q8NAT1	POMGNT2	4	143129835	144603646	3	43079232	43106076	NA	NA_RP11-673E1.4_ChrNA_NA_NA_NA=intron_variant,non_coding_transcript_variant	trans	4:143594291-146024799:4_29	0.60638	1	chr4:143990968:T:C	rs13110141	chr4:143990968:T:C	1	0.26312	0.0179178	8.05822e-49	0.26312	0.0176529	3.049e-50	0.683534	0	No	0	Protein_specific	Yes
1_5	SeqId_6360_7	DB128	Q7Z7B8	DEFB128	1	196177046	197412290	20	187853	189681	NA	@ENSG00000000971_CFH_Chr1_196651878_196747504_+=intron_variant;intron_variant,non_coding_transcript_variant	trans	Without_overlap_Sun	0	0	chr1:196686583:T:C	rs2300430	chr1:196686583:T:C	1	-0.151175	0.0168937	3.60062e-19	-0.151175	0.0168041	2.33418e-19	0.608561	0	Yes	4	Horizontal_pleiotropy	No
17_535	SeqId_6361_49	PTPRR	Q15256	PTPRR	17	65491802	66808516	12	70638073	70920843	NA	@ENSG00000091583_APOH_Chr17_66212033_66256525_-=downstream_gene_variant;intron_variant;missense_variant	trans	NotSigInSun	NA	NA	chr17:66214639:C:A	rs4581	chr17:66200213:T:A	-0.114735	-0.241165	0.0324251	1.02532e-13	-0.279035	0.0320533	3.16613e-18	0.0702477	0	No	0	Horizontal_pleiotropy	No
17_535	SeqId_6361_49	PTPRR	Q15256	PTPRR	17	65491802	66808516	12	70638073	70920843	NA	@ENSG00000091583_APOH_Chr17_66212033_66256525_-=downstream_gene_variant;intron_variant;missense_variant	trans	NotSigInSun	NA	NA	chr17:66214639:C:A	rs4581	chr17:66214639:C:A	1	0.202271	0.0197811	1.5245e-24	0.219075	0.0194877	2.54417e-29	0.229985	0	Yes	1	Horizontal_pleiotropy	No
1_5	SeqId_6362_6	AUGN	Q9H1Z8	C2orf40	1	196025417	197473491	2	106063246	106078159	NA	@ENSG00000000971_CFH_Chr1_196651878_196747504_+=intron_variant;intron_variant,non_coding_transcript_variant	trans	1:195646176-197672473:1_78	0.714641	1	chr1:196697958:A:T	rs28853072	chr1:196697958:A:T	1	-0.23816	0.017025	1.82296e-44	-0.23816	0.0167981	1.25738e-45	0.607735	0	Yes	1	Horizontal_pleiotropy	No
3_37	SeqId_6362_6	AUGN	Q9H1Z8	C2orf40	3	165218484	166537927	2	106063246	106078159	NA	ENSG00000114200_BCHE_Chr3_165772904_165837472_-=downstream_gene_variant	trans	Without_overlap_Sun	0	0	chr3:165768357:T:G	rs11720167	chr3:165768357:T:G	1	0.200581	0.0202451	3.85764e-23	0.200581	0.0201165	2.04226e-23	0.202767	0	No	0	Horizontal_pleiotropy	No
6_1	SeqId_6364_7	TPSNR	Q9BX59	TAPBPL	6	25499772	34032223	12	6451690	6466517	NA	@ENSG00000235290_HLA-W_Chr6_29956596_29958570_+=non_coding_transcript_exon_variant,non_coding_transcript_variant	trans	Without_overlap_Sun	0	0	chr6:29956612:A:G	rs2571394	chr6:29956612:A:G	1	-0.224742	0.0173526	2.30354e-38	-0.224742	0.0171598	3.42505e-39	0.337599	0	Yes	3	Horizontal_pleiotropy	No
12_560	SeqId_6364_7	TPSNR	Q9BX59	TAPBPL	12	5870644	7288073	12	6451690	6466517	#@ENSG00000139192_TAPBPL_Chr12_6451690_6466517_+=downstream_gene_variant;intron_variant,non_coding_transcript_variant	NA_RP1-102E24.10_ChrNA_NA_NA_NA=upstream_gene_variant*@ENSG00000139190_VAMP1_Chr12_6462237_6470987_-=3_prime_UTR_variant;downstream_gene_variant;intron_variant;intron_variant,non_coding_transcript_variant	cis	12:5495827-7851904:12_06	0.601606	1	chr12:6463421:G:C	rs2534713	chr12:6461373:A:T		0.375997	0.0331403	7.79902e-30	1.07853	0.0177947	0	0.298939	0	Yes	1	Protein_specific	No
12_560	SeqId_6364_7	TPSNR	Q9BX59	TAPBPL	12	5870644	7288073	12	6451690	6466517	#@ENSG00000139192_TAPBPL_Chr12_6451690_6466517_+=downstream_gene_variant;intron_variant,non_coding_transcript_variant	NA_RP1-102E24.10_ChrNA_NA_NA_NA=upstream_gene_variant*@ENSG00000139190_VAMP1_Chr12_6462237_6470987_-=3_prime_UTR_variant;downstream_gene_variant;intron_variant;intron_variant,non_coding_transcript_variant	cis	12:5495827-7851904:12_06	0.601606	1	chr12:6463421:G:C	rs2534713	chr12:6461800:A:G	0.424224	0.830003	0.0260822	3.15469e-222	0.711637	0.0178302	0	0.703846	0	Yes	1	Protein_specific	No
12_560	SeqId_6364_7	TPSNR	Q9BX59	TAPBPL	12	5870644	7288073	12	6451690	6466517	#@ENSG00000139192_TAPBPL_Chr12_6451690_6466517_+=downstream_gene_variant;intron_variant,non_coding_transcript_variant	NA_RP1-102E24.10_ChrNA_NA_NA_NA=upstream_gene_variant*@ENSG00000139190_VAMP1_Chr12_6462237_6470987_-=3_prime_UTR_variant;downstream_gene_variant;intron_variant;intron_variant,non_coding_transcript_variant	cis	12:5495827-7851904:12_06	0.601606	1	chr12:6463421:G:C	rs2534713	chr12:6467555:C:T	-0.327836	-0.649769	0.0264519	3.05222e-133	-0.440798	0.0202903	1.20211e-104	0.205217	0	Yes	3	Protein_specific	No
12_560	SeqId_6364_7	TPSNR	Q9BX59	TAPBPL	12	5870644	7288073	12	6451690	6466517	#@ENSG00000139192_TAPBPL_Chr12_6451690_6466517_+=downstream_gene_variant;intron_variant,non_coding_transcript_variant	NA_RP1-102E24.10_ChrNA_NA_NA_NA=upstream_gene_variant*@ENSG00000139190_VAMP1_Chr12_6462237_6470987_-=3_prime_UTR_variant;downstream_gene_variant;intron_variant;intron_variant,non_coding_transcript_variant	cis	12:5495827-7851904:12_06	0.601606	1	chr12:6463421:G:C	rs2534713	chr12:6534761:T:G	-0.348809	-0.295491	0.0224431	1.37267e-39	-0.162242	0.0189617	1.16547e-17	0.259266	0	No	0	Protein_specific	No
12_560	SeqId_6364_7	TPSNR	Q9BX59	TAPBPL	12	5870644	7288073	12	6451690	6466517	#@ENSG00000139192_TAPBPL_Chr12_6451690_6466517_+=downstream_gene_variant;intron_variant,non_coding_transcript_variant	NA_RP1-102E24.10_ChrNA_NA_NA_NA=upstream_gene_variant*@ENSG00000139190_VAMP1_Chr12_6462237_6470987_-=3_prime_UTR_variant;downstream_gene_variant;intron_variant;intron_variant,non_coding_transcript_variant	cis	12:5495827-7851904:12_06	0.601606	1	chr12:6463421:G:C	rs2534713	chr12:6638129:G:A	-0.361617	-0.179618	0.0229527	5.05373e-15	-0.463943	0.0209706	1.87793e-108	0.783698	0	No	0	Protein_specific	No
5_114	SeqId_6366_38	TXD15	Q96J42	TXNDC15	5	134052090	135480163	5	134873803	134901525	NA	@ENSG00000152705_CATSPER3_Chr5_134967906_135011707_+=intron_variant;intron_variant,non_coding_transcript_variant*@ENSG00000132570_PCBD2_Chr5_134904906_135007959_+=downstream_gene_variant;intron_variant,NMD_transcript_variant	cis	NotIncludedInSun	NA	NA	chr5:134972028:G:A	rs12654977	chr5:134972028:G:A	1	0.30983	0.024172	1.3044e-37	0.30983	0.0239094	2.10315e-38	0.132578	0	Yes	3	Protein_specific	Yes
6_1	SeqId_6366_38	TXD15	Q96J42	TXNDC15	6	25499772	34032223	5	134873803	134901525	NA	ENSG00000204525_HLA-C_Chr6_31268749_31272130_-=downstream_gene_variant	trans	NotIncludedInSun	NA	NA	chr6:31268690:G:T	rs2524096	chr6:31268690:G:T	1	-0.245213	0.0166859	6.85775e-49	-0.240458	0.0164394	1.89123e-48	0.422546	0	Yes	1	Horizontal_pleiotropy	No
1_1302	SeqId_6367_66	fibromodulin	Q06828	FMOD	1	202803103	203857214	1	203340628	203351489	#@ENSG00000122176_FMOD_Chr1_203340628_203351489_-=5_prime_UTR_variant;upstream_gene_variant	NA_RP11-435P24.2_ChrNA_NA_NA_NA=downstream_gene_variant	cis	NotIncludedInSun	NA	NA	chr1:203351280:G:C	rs4971252	chr1:203351280:G:C	1	0.280011	0.0247831	1.33513e-29	0.280011	0.024563	4.19529e-30	0.866557	0	Yes	1	Protein_specific	Yes
4_50	SeqId_6368_9	CST1L	Q9H114	CSTL1	4	185695073	186758649	20	23439685	23444930	NA	@ENSG00000164344_KLKB1_Chr4_186208979_186258471_+=downstream_gene_variant;intron_variant;intron_variant,non_coding_transcript_variant	trans	NotIncludedInSun	NA	NA	chr4:186240057:T:C	rs66530140	chr4:186240057:T:C	1	-0.179766	0.0164239	6.99115e-28	-0.179766	0.0162939	2.65712e-28	0.511392	0	No	0	Horizontal_pleiotropy	No
1_5	SeqId_6369_82	DEAF1	O75398	DEAF1	1	196177046	197468406	11	644233	706715	NA	@ENSG00000000971_CFH_Chr1_196651878_196747504_+=intron_variant;intron_variant,non_coding_transcript_variant	trans	Without_overlap_Sun	0	0	chr1:196697958:A:T	rs28853072	chr1:196697958:A:T	1	-0.157192	0.016889	1.31056e-20	-0.157192	0.0167919	7.8851e-21	0.607735	0	No	0	Horizontal_pleiotropy	No
3_24	SeqId_6369_82	DEAF1	O75398	DEAF1	3	165254460	166484008	11	644233	706715	NA	ENSG00000114200_BCHE_Chr3_165772904_165837472_-=downstream_gene_variant	trans	Without_overlap_Sun	0	0	chr3:165771077:T:C	rs2686401	chr3:165771077:T:C	1	-0.14478	0.0168853	9.96875e-18	-0.14478	0.0168051	6.97941e-18	0.631002	0	No	0	Horizontal_pleiotropy	No
17_696	SeqId_6369_82	DEAF1	O75398	DEAF1	17	27765920	28867840	11	644233	706715	NA	NA_CTD-2008P7.1_ChrNA_NA_NA_NA=non_coding_transcript_exon_variant,non_coding_transcript_variant*NA_CTD-2008P7.3_ChrNA_NA_NA_NA=downstream_gene_variant*NA_CTD-2008P7.6_ChrNA_NA_NA_NA=downstream_gene_variant	trans	Without_overlap_Sun	0	0	chr17:28265920:T:C	rs241771	chr17:28265920:T:C	1	-0.116265	0.0164979	1.82462e-12	-0.116265	0.0164444	1.54724e-12	0.5432	0	No	0	Horizontal_pleiotropy	No
19_44	SeqId_6369_82	DEAF1	O75398	DEAF1	19	57850442	59005181	11	644233	706715	NA	@ENSG00000268895_A1BG-AS1_Chr19_58347751_58355183_+=intron_variant,non_coding_transcript_variant;upstream_gene_variant*ENSG00000174586_ZNF497_Chr19_58354357_58362848_-=downstream_gene_variant*@ENSG00000121410_A1BG_Chr19_58345178_58353499_-=downstream_gene_variant;missense_variant;non_coding_transcript_exon_variant,non_coding_transcript_variant;upstream_gene_variant*NA_CTD-2619J13.5_ChrNA_NA_NA_NA=upstream_gene_variant*NA_CTD-2619J13.8_ChrNA_NA_NA_NA=downstream_gene_variant;non_coding_transcript_exon_variant,non_coding_transcript_variant	trans	Without_overlap_Sun	0	0	chr19:58350442:A:G	rs145144275	chr19:58350442:A:G	1	1.38253	0.0925872	2.03471e-50	1.38253	0.0909889	3.84641e-52	0.00921862	0	No	0	Horizontal_pleiotropy	No
7_135	SeqId_6371_50	ANGL7	O43827	ANGPTL7	7	94780936	95948984	1	11189341	11195981	NA	@ENSG00000005421_PON1_Chr7_95297676_95324707_-=5_prime_UTR_variant;upstream_gene_variant	trans	NotSigInSun	NA	NA	chr7:95324583:G:A	rs705379	chr7:95311726:G:T	-0.101657	0.142754	0.018105	3.15084e-15	0.164414	0.0179154	4.42265e-20	0.290192	0	Yes	3	Horizontal_pleiotropy	No
7_135	SeqId_6371_50	ANGL7	O43827	ANGPTL7	7	94780936	95948984	1	11189341	11195981	NA	@ENSG00000005421_PON1_Chr7_95297676_95324707_-=5_prime_UTR_variant;upstream_gene_variant	trans	NotSigInSun	NA	NA	chr7:95324583:G:A	rs705379	chr7:95324583:G:A	1	-0.198109	0.016637	1.07843e-32	-0.211289	0.016371	4.14769e-38	0.483641	0	No	0	Horizontal_pleiotropy	No
1_5	SeqId_6372_7	YBOX2	Q9Y2T7	YBX2	1	196177046	197468406	17	7288252	7294615	NA	@ENSG00000000971_CFH_Chr1_196651878_196747504_+=downstream_gene_variant;intron_variant;intron_variant,non_coding_transcript_variant	trans	Without_overlap_Sun	0	0	chr1:196701709:A:G	rs10754199	chr1:196701709:A:G	1	-0.167088	0.0168954	4.62132e-23	-0.167088	0.0167856	2.41646e-23	0.607804	0	No	0	Horizontal_pleiotropy	No
14_449	SeqId_6373_54	SEMG2	P80370	SEMG2	14	100061111	101294278	20	45221300	45224458	NA	NA_NA_ChrNA_NA_NA_NA=	trans	14:100049406-102244293:14_26	0.561836	1	chr14:100709875:G:C	rs12881545	chr14:100665892:T:C	-0.288717	-0.199944	0.0261731	2.18426e-14	-0.343228	0.0247931	1.38889e-43	0.123998	0	No	0	Protein_specific	Yes
14_449	SeqId_6373_54	SEMG2	P80370	SEMG2	14	100061111	101294278	20	45221300	45224458	NA	NA_NA_ChrNA_NA_NA_NA=	trans	14:100049406-102244293:14_26	0.561836	1	chr14:100709875:G:C	rs12881545	chr14:100709875:G:C	1	0.362953	0.0187066	7.35803e-84	0.403274	0.0172963	3.07819e-120	0.665384	0	Yes	3	Protein_specific	Yes
3_1070	SeqId_6375_75	XXLT1	Q8NBI6	XXYLT1	3	194768211	195943188	3	195068279	195271167	NA	NA_AC069213.4_ChrNA_NA_NA_NA=downstream_gene_variant*@ENSG00000114331_ACAP2_Chr3_195274736_195443078_-=intron_variant;intron_variant,non_coding_transcript_variant	cis	3:193966165-196163917:3_64	0.534627	1	chr3:195352674:C:T	rs7634345	chr3:195352674:C:T	1	0.151766	0.0167507	1.3012e-19	0.151766	0.0166582	8.19365e-20	0.56301	0	No	0	Protein_specific	Yes
11_179	SeqId_6378_2	CEI	Q86SI9	C5orf38	11	116252497	117278201	5	2752131	2755397	NA	@ENSG00000109917_ZPR1_Chr11_116773799_116788050_-=3_prime_UTR_variant;downstream_gene_variant;upstream_gene_variant*NA_AP006216.10_ChrNA_NA_NA_NA=downstream_gene_variant	trans	Without_overlap_Sun	0	0	chr11:116778201:G:C	rs964184	chr11:116778201:G:C	1	-0.19508	0.023882	3.1222e-16	-0.19508	0.0237762	2.30891e-16	0.861059	0	No	0	Horizontal_pleiotropy	No
19_96	SeqId_6378_2	CEI	Q86SI9	C5orf38	19	44131381	45538524	5	2752131	2755397	NA	NA_CTB-129P6.7_ChrNA_NA_NA_NA=upstream_gene_variant*@ENSG00000130203_APOE_Chr19_44905754_44909393_+=downstream_gene_variant;missense_variant	trans	19:44134682-46541782:19_36	0.584562	1	chr19:44908822:C:T	rs7412	chr19:44908822:C:T	1	-0.708857	0.0336637	1.97347e-98	-0.677417	0.0323366	1.91916e-97	0.0779831	0	Yes	1	Horizontal_pleiotropy	No
3_93	SeqId_6380_23	ICT1	Q14197	ICT1	3	186203742	187242138				NA	@ENSG00000113889_KNG1_Chr3_186717276_186744410_+=intron_variant*NA_RP11-573D15.8_ChrNA_NA_NA_NA=downstream_gene_variant;intron_variant,non_coding_transcript_variant	trans	NotIncludedInSun	NA	NA	chr3:186741438:A:G	rs698078	chr3:186741438:A:G	1	-0.162576	0.0159254	1.81502e-24	-0.162576	0.0158191	8.9287e-25	0.409978	0	No	0	Horizontal_pleiotropy	No
4_50	SeqId_6380_23	ICT1	Q14197	ICT1	4	185680705	186797884				NA	@ENSG00000164344_KLKB1_Chr4_186208979_186258471_+=downstream_gene_variant;intron_variant;intron_variant,non_coding_transcript_variant	trans	NotIncludedInSun	NA	NA	chr4:186237768:G:C	rs4253255	chr4:186237768:G:C	1	-0.40701	0.0164114	8.86193e-136	-0.40701	0.0156826	1.68336e-148	0.513062	0	Yes	3	Horizontal_pleiotropy	No
5_75	SeqId_6380_23	ICT1	Q14197	ICT1	5	176634112	177912584				NA	@ENSG00000198055_GRK6_Chr5_177403204_177442901_+=intron_variant*@ENSG00000131187_F12_Chr5_177402140_177409576_-=intron_variant;upstream_gene_variant	trans	NotIncludedInSun	NA	NA	chr5:177406305:A:G	rs4976692	chr5:177406305:A:G	1	0.228386	0.0205221	9.0866e-29	0.228386	0.0203094	2.44169e-29	0.254289	0	Yes	1	Horizontal_pleiotropy	No
1_5	SeqId_6382_17	MANBA	O00462	MANBA	1	196177046	197248023	4	102630770	102760994	NA	@ENSG00000000971_CFH_Chr1_196651878_196747504_+=intron_variant;intron_variant,non_coding_transcript_variant	trans	Without_overlap_Sun	0	0	chr1:196695125:T:G	rs12033127	chr1:196695125:T:G	1	0.12414	0.0168519	1.75108e-13	0.12414	0.016792	1.43762e-13	0.608349	0	No	0	Horizontal_pleiotropy	No
4_1193	SeqId_6382_17	MANBA	O00462	MANBA	4	101969339	103958023	4	102630770	102760994	#@ENSG00000109323_MANBA_Chr4_102630770_102760994_-=intron_variant;intron_variant,NMD_transcript_variant;intron_variant,non_coding_transcript_variant		cis	4:102391275-105378012:4_26	0.665838	1	chr4:102757960:G:T	rs223490	chr4:102721971:G:A	0.587824	0.217265	0.0240733	1.79428e-19	0.462528	0.0189165	4.90645e-132	0.24485	0	Yes	1	Protein_specific	Yes
4_1193	SeqId_6382_17	MANBA	O00462	MANBA	4	101969339	103958023	4	102630770	102760994	#@ENSG00000109323_MANBA_Chr4_102630770_102760994_-=intron_variant;intron_variant,NMD_transcript_variant;intron_variant,non_coding_transcript_variant		cis	4:102391275-105378012:4_26	0.665838	1	chr4:102757960:G:T	rs223490	chr4:102757960:G:T	1	0.386864	0.0218305	2.87335e-70	0.500135	0.0167984	8.79768e-195	0.377755	0	Yes	3	Horizontal_pleiotropy	No
12_61	SeqId_6382_17	MANBA	O00462	MANBA	12	101325121	102327588	4	102630770	102760994	NA	@ENSG00000111670_GNPTAB_Chr12_101745497_101830938_-=intron_variant	trans	Without_overlap_Sun	0	0	chr12:101826225:C:G	rs4764824	chr12:101826225:C:G	1	-0.123423	0.0180796	8.69212e-12	-0.123423	0.0180241	7.50651e-12	0.297381	0	No	0	Horizontal_pleiotropy	No
16_1194	SeqId_6382_17	MANBA	O00462	MANBA	16	4524424	5533482	4	102630770	102760994	NA	@ENSG00000103174_NAGPA_Chr16_5024844_5034141_-=3_prime_UTR_variant,NMD_transcript_variant;downstream_gene_variant;non_coding_transcript_exon_variant,non_coding_transcript_variant;synonymous_variant*NA_RP11-165E7.1_ChrNA_NA_NA_NA=intron_variant,non_coding_transcript_variant	trans	Without_overlap_Sun	0	0	chr16:5025541:G:A	rs887854	chr16:5025541:G:A	1	0.136039	0.0172678	3.32155e-15	0.136039	0.0171959	2.55063e-15	0.634435	0	No	0	Vertical_pleiotropy	Yes
9_133	SeqId_6383_90	TLL1	O43897	TLL1	9	132720383	133817691	4	165873258	166103895	NA	@ENSG00000175164_ABO_Chr9_133250401_133275219_-=3_prime_UTR_variant;downstream_gene_variant;non_coding_transcript_exon_variant,non_coding_transcript_variant	trans	9:135065526-137184526:9_21	0.513807	1	chr9:133255354:C:T	rs187099314	chr9:133255354:C:T	1	0.301983	0.0322409	7.49982e-21	0.301983	0.0320514	4.43273e-21	0.0710509	0	Yes	3	Horizontal_pleiotropy	No
1_162	SeqId_6385_63	VWA1	Q6PCB0	VWA1	1	677351	2082336	1	1434861	1442882	NA	@ENSG00000197785_ATAD3A_Chr1_1512151_1534687_+=3_prime_UTR_variant*ENSG00000205090_TMEM240_Chr1_1535174_1540453_-=downstream_gene_variant	cis	NotIncludedInSun	NA	NA	chr1:1534481:C:T	rs116603779	chr1:1534481:C:T	1	-1.53573	0.0808459	1.84834e-80	-1.53573	0.0785707	4.476e-85	0.0121661	0	No	0	Protein_specific	Yes
1_163	SeqId_6385_63	VWA1	Q6PCB0	VWA1	1	21373980	22406059	1	1434861	1442882	NA	@ENSG00000142798_HSPG2_Chr1_21822245_21937297_-=downstream_gene_variant;missense_variant	trans	NotIncludedInSun	NA	NA	chr1:21873980:C:T	rs28546127	chr1:21873980:C:T	1	-0.322975	0.0469291	5.89417e-12	-0.322975	0.0467837	5.07082e-12	0.0318894	0	Yes	1	Protein_specific	Yes
3_37	SeqId_6388_21	CC126	Q96EE4	CCDC126	3	165218150	166538128	7	23597379	23644708	NA	@ENSG00000114200_BCHE_Chr3_165772904_165837472_-=downstream_gene_variant;intron_variant;intron_variant,NMD_transcript_variant	trans	3:164461835-166735140:3_45	0.580643	1	chr3:165777354:AAAT:A	rs71674639	chr3:165777354:AAAT:A	1	0.197255	0.0202708	2.22444e-22	0.197255	0.0201464	1.22976e-22	0.202388	0	Yes	3	Horizontal_pleiotropy	No
4_50	SeqId_6388_21	CC126	Q96EE4	CCDC126	4	185718785	186757146	7	23597379	23644708	NA	@ENSG00000164344_KLKB1_Chr4_186208979_186258471_+=intron_variant;intron_variant,non_coding_transcript_variant	trans	Without_overlap_Sun	0	0	chr4:186233118:T:TAA	rs3836616	chr4:186233118:T:TAA	1	-0.130604	0.0162849	1.05796e-15	-0.130604	0.0162175	8.0607e-16	0.513441	0	No	0	Horizontal_pleiotropy	No
7_80	SeqId_6388_21	CC126	Q96EE4	CCDC126	7	22939398	24391043	7	23597379	23644708	#ENSG00000169193_CCDC126_Chr7_23597379_23644708_+=upstream_gene_variant		cis	7:22614710-24754826:7_05	0.674586	1	chr7:23595366:G:A	rs35121828	chr7:23595366:G:A	1	0.290381	0.0190224	1.30367e-52	0.290381	0.0187204	2.90141e-54	0.256062	0	No	0	Protein_specific	Yes
5_798	SeqId_6390_18	NPS	P0C0P6	NPS	5	41174023	43357036	10	127549369	127552639	NA	@ENSG00000112964_GHR_Chr5_42423777_42721878_+=intron_variant;intron_variant,NMD_transcript_variant	trans	NotSigInSun	NA	NA	chr5:42689438:G:A	rs10038285	chr5:42681732:C:A	0.0661491	0.829763	0.0778001	1.47894e-26	0.895117	0.0769305	2.72316e-31	0.0116214	0	No	0	Horizontal_pleiotropy	No
5_798	SeqId_6390_18	NPS	P0C0P6	NPS	5	41174023	43357036	10	127549369	127552639	NA	@ENSG00000112964_GHR_Chr5_42423777_42721878_+=intron_variant;intron_variant,NMD_transcript_variant	trans	NotSigInSun	NA	NA	chr5:42689438:G:A	rs10038285	chr5:42689438:G:A	1	0.24169	0.0189691	3.48997e-37	0.255028	0.0186954	2.2773e-42	0.740958	0	Yes	1	Horizontal_pleiotropy	No
19_680	SeqId_6391_52	LIRA3	Q8N6C8	LILRA3	19	53673662	54827338	19	270964	275379	NA	NA_AC010518.2_ChrNA_NA_NA_NA=upstream_gene_variant*NA_AC010518.3_ChrNA_NA_NA_NA=upstream_gene_variant*ENSG00000278402_AC008984.5_ChrCHR_HSCHR19_4_CTG3_1_54309794_54314056_-=downstream_gene_variant	trans	NotIncludedInSun	NA	NA	chr19:54296370:G:A	rs368178	chr19:54255708:C:T	0.225881	0.289551	0.0215719	4.45488e-41	0.412239	0.0194682	1.62406e-99	0.260928	0	No	0	Horizontal_pleiotropy	No
19_680	SeqId_6391_52	LIRA3	Q8N6C8	LILRA3	19	53673662	54827338	19	270964	275379	NA	NA_AC010518.2_ChrNA_NA_NA_NA=upstream_gene_variant*NA_AC010518.3_ChrNA_NA_NA_NA=upstream_gene_variant*ENSG00000278402_AC008984.5_ChrCHR_HSCHR19_4_CTG3_1_54309794_54314056_-=downstream_gene_variant	trans	NotIncludedInSun	NA	NA	chr19:54296370:G:A	rs368178	chr19:54264111:G:A	0.321689	0.456236	0.0287923	1.50349e-56	0.288635	0.0196995	1.31011e-48	0.227672	0	No	0	Horizontal_pleiotropy	No
19_680	SeqId_6391_52	LIRA3	Q8N6C8	LILRA3	19	53673662	54827338	19	270964	275379	NA	NA_AC010518.2_ChrNA_NA_NA_NA=upstream_gene_variant*NA_AC010518.3_ChrNA_NA_NA_NA=upstream_gene_variant*ENSG00000278402_AC008984.5_ChrCHR_HSCHR19_4_CTG3_1_54309794_54314056_-=downstream_gene_variant	trans	NotIncludedInSun	NA	NA	chr19:54296370:G:A	rs368178	chr19:54288504:A:G	0.297487	0.426031	0.0295352	3.62746e-47	0.401362	0.0175506	9.49059e-116	0.573714	0	No	0	Vertical_pleiotropy	No
19_680	SeqId_6391_52	LIRA3	Q8N6C8	LILRA3	19	53673662	54827338	19	270964	275379	NA	NA_AC010518.2_ChrNA_NA_NA_NA=upstream_gene_variant*NA_AC010518.3_ChrNA_NA_NA_NA=upstream_gene_variant*ENSG00000278402_AC008984.5_ChrCHR_HSCHR19_4_CTG3_1_54309794_54314056_-=downstream_gene_variant	trans	NotIncludedInSun	NA	NA	chr19:54296370:G:A	rs368178	chr19:54293995:T:C	0.77739	0.311909	0.0396814	3.83117e-15	1.0302	0.0199512	0	0.790217	0	Yes	1	Vertical_pleiotropy	No
19_680	SeqId_6391_52	LIRA3	Q8N6C8	LILRA3	19	53673662	54827338	19	270964	275379	NA	NA_AC010518.2_ChrNA_NA_NA_NA=upstream_gene_variant*NA_AC010518.3_ChrNA_NA_NA_NA=upstream_gene_variant*ENSG00000278402_AC008984.5_ChrCHR_HSCHR19_4_CTG3_1_54309794_54314056_-=downstream_gene_variant	trans	NotIncludedInSun	NA	NA	chr19:54296370:G:A	rs368178	chr19:54295737:C:T	-0.263061	-0.64092	0.058057	2.46446e-28	-0.879723	0.0492927	3.05409e-71	0.03095	0	No	0	Vertical_pleiotropy	No
19_680	SeqId_6391_52	LIRA3	Q8N6C8	LILRA3	19	53673662	54827338	19	270964	275379	NA	NA_AC010518.2_ChrNA_NA_NA_NA=upstream_gene_variant*NA_AC010518.3_ChrNA_NA_NA_NA=upstream_gene_variant*ENSG00000278402_AC008984.5_ChrCHR_HSCHR19_4_CTG3_1_54309794_54314056_-=downstream_gene_variant	trans	NotIncludedInSun	NA	NA	chr19:54296370:G:A	rs368178	chr19:54308642:A:G	0.45476	0.38365	0.0278992	5.00459e-43	0.769039	0.020349	0	0.670453	0	Yes	1	Vertical_pleiotropy	No
20_226	SeqId_6392_7	WISP-2	O76076	WISP2	20	44173608	45249042	20	44714844	44728509	NA	ENSG00000283440_LINC01260_Chr20_44656451_44663498_-=intron_variant,non_coding_transcript_variant*ENSG00000244558_KCNK15-AS1_Chr20_44694892_44746021_-=downstream_gene_variant	cis	NotIncludedInSun	NA	NA	chr20:44694228:C:T	rs6130671	chr20:44694228:C:T	1	0.211963	0.0166244	3.11449e-37	0.207274	0.0164446	1.99735e-36	0.553661	0	Yes	4	Protein_specific	Yes
20_226	SeqId_6392_7	WISP-2	O76076	WISP2	20	44173608	45249042	20	44714844	44728509	NA	ENSG00000283440_LINC01260_Chr20_44656451_44663498_-=intron_variant,non_coding_transcript_variant*ENSG00000244558_KCNK15-AS1_Chr20_44694892_44746021_-=downstream_gene_variant	cis	NotIncludedInSun	NA	NA	chr20:44694228:C:T	rs6130671	chr20:44727515:C:T	0.0288448	-0.173447	0.0175776	5.75833e-23	-0.167041	0.0174629	1.11683e-21	0.342258	0	Yes	3	Protein_specific	Yes
12_1065	SeqId_6393_63	Endoplasmin	P14625	HSP90B1	12	103246308	104952504	12	103930107	103953645	NA	ENSG00000139372_TDG_Chr12_103965804_103988874_+=upstream_gene_variant*@ENSG00000204954_C12orf73_Chr12_103950202_103965708_-=intron_variant;intron_variant,non_coding_transcript_variant	cis	12:103140086-105846282:12_37	0.630478	1	chr12:103963390:T:A	rs796736	chr12:103930284:GC:G	0.631025	0.400927	0.0318221	2.13807e-36	0.842509	0.0238737	8.28481e-273	0.138617	0	Yes	1	Horizontal_pleiotropy	No
12_1065	SeqId_6393_63	Endoplasmin	P14625	HSP90B1	12	103246308	104952504	12	103930107	103953645	NA	ENSG00000139372_TDG_Chr12_103965804_103988874_+=upstream_gene_variant*@ENSG00000204954_C12orf73_Chr12_103950202_103965708_-=intron_variant;intron_variant,non_coding_transcript_variant	cis	12:103140086-105846282:12_37	0.630478	1	chr12:103963390:T:A	rs796736	chr12:103930747:AAG:A	-0.13264	0.514869	0.0299545	3.24388e-66	0.602781	0.0241178	7.24802e-138	0.130475	0	Yes	1	Horizontal_pleiotropy	No
12_1065	SeqId_6393_63	Endoplasmin	P14625	HSP90B1	12	103246308	104952504	12	103930107	103953645	NA	ENSG00000139372_TDG_Chr12_103965804_103988874_+=upstream_gene_variant*@ENSG00000204954_C12orf73_Chr12_103950202_103965708_-=intron_variant;intron_variant,non_coding_transcript_variant	cis	12:103140086-105846282:12_37	0.630478	1	chr12:103963390:T:A	rs796736	chr12:103947325:C:T	0.633802	0.388249	0.0322631	2.35875e-33	1.02587	0.0177091	0	0.304064	0	Yes	1	Horizontal_pleiotropy	No
12_1065	SeqId_6393_63	Endoplasmin	P14625	HSP90B1	12	103246308	104952504	12	103930107	103953645	NA	ENSG00000139372_TDG_Chr12_103965804_103988874_+=upstream_gene_variant*@ENSG00000204954_C12orf73_Chr12_103950202_103965708_-=intron_variant;intron_variant,non_coding_transcript_variant	cis	12:103140086-105846282:12_37	0.630478	1	chr12:103963390:T:A	rs796736	chr12:103971672:G:A	-0.151151	-0.471129	0.0343481	8.10864e-43	-0.287698	0.0252234	3.90284e-30	0.118234	0	Yes	3	Horizontal_pleiotropy	No
12_1065	SeqId_6393_63	Endoplasmin	P14625	HSP90B1	12	103246308	104952504	12	103930107	103953645	NA	ENSG00000139372_TDG_Chr12_103965804_103988874_+=upstream_gene_variant*@ENSG00000204954_C12orf73_Chr12_103950202_103965708_-=intron_variant;intron_variant,non_coding_transcript_variant	cis	12:103140086-105846282:12_37	0.630478	1	chr12:103963390:T:A	rs796736	chr12:103974671:A:C	0.679826	0.589934	0.0291346	3.65834e-91	0.577395	0.0181026	3.06353e-223	0.278302	0	Yes	1	Horizontal_pleiotropy	No
1_5	SeqId_6395_58	GPHA2	Q96T91	GPHA2	1	196177046	197472531	11	64934471	64935888	NA	@ENSG00000000971_CFH_Chr1_196651878_196747504_+=intron_variant;intron_variant,non_coding_transcript_variant	trans	Without_overlap_Sun	0	0	chr1:196689149:T:C	rs7529589	chr1:196689149:T:C	1	-0.198763	0.0169598	1.01078e-31	-0.198763	0.0168033	2.7705e-32	0.608501	0	Yes	3	Horizontal_pleiotropy	No
7_421	SeqId_6402_8	PILRA isoform FDF03-deltaTM	Q9UKJ1	PILRA	7	98620081	101709892	7	100367530	100400099	NA	NA_GATS_ChrNA_NA_NA_NA=intron_variant;intron_variant,NMD_transcript_variant;intron_variant,non_coding_transcript_variant	cis	NotIncludedInSun	NA	NA	chr7:100231228:GCA:G	rs35092054;rs555391099;rs397782416;rs59488881	chr7:99873103:G:A	-0.134809	0.738701	0.10175	3.87283e-13	1.30847	0.0960951	3.19924e-42	0.0124413	0	No	0	Protein_specific	No
7_421	SeqId_6402_8	PILRA isoform FDF03-deltaTM	Q9UKJ1	PILRA	7	98620081	101709892	7	100367530	100400099	NA	NA_GATS_ChrNA_NA_NA_NA=intron_variant;intron_variant,NMD_transcript_variant;intron_variant,non_coding_transcript_variant	cis	NotIncludedInSun	NA	NA	chr7:100231228:GCA:G	rs35092054;rs555391099;rs397782416;rs59488881	chr7:99987422:G:A	-0.249727	0.652494	0.085758	2.77194e-14	1.0638	0.06182	2.31189e-66	0.0259595	0	Yes	3	Horizontal_pleiotropy	No
7_421	SeqId_6402_8	PILRA isoform FDF03-deltaTM	Q9UKJ1	PILRA	7	98620081	101709892	7	100367530	100400099	NA	NA_GATS_ChrNA_NA_NA_NA=intron_variant;intron_variant,NMD_transcript_variant;intron_variant,non_coding_transcript_variant	cis	NotIncludedInSun	NA	NA	chr7:100231228:GCA:G	rs35092054;rs555391099;rs397782416;rs59488881	chr7:100019125:C:T	-0.219946	0.972357	0.0661506	6.52872e-49	1.02869	0.0629663	5.37037e-60	0.0267721	0	No	0	Protein_specific	No
7_421	SeqId_6402_8	PILRA isoform FDF03-deltaTM	Q9UKJ1	PILRA	7	98620081	101709892	7	100367530	100400099	NA	NA_GATS_ChrNA_NA_NA_NA=intron_variant;intron_variant,NMD_transcript_variant;intron_variant,non_coding_transcript_variant	cis	NotIncludedInSun	NA	NA	chr7:100231228:GCA:G	rs35092054;rs555391099;rs397782416;rs59488881	chr7:100081974:C:T	-0.175135	1.09757	0.0837212	2.89137e-39	0.810411	0.0829289	1.47966e-22	0.0117328	0	No	0	Protein_specific	No
7_421	SeqId_6402_8	PILRA isoform FDF03-deltaTM	Q9UKJ1	PILRA	7	98620081	101709892	7	100367530	100400099	NA	NA_GATS_ChrNA_NA_NA_NA=intron_variant;intron_variant,NMD_transcript_variant;intron_variant,non_coding_transcript_variant	cis	NotIncludedInSun	NA	NA	chr7:100231228:GCA:G	rs35092054;rs555391099;rs397782416;rs59488881	chr7:100214127:G:A	-0.13507	1.41693	0.118194	4.09483e-33	1.29575	0.115962	5.47124e-29	0.00747236	0	No	0	Protein_specific	No
7_421	SeqId_6402_8	PILRA isoform FDF03-deltaTM	Q9UKJ1	PILRA	7	98620081	101709892	7	100367530	100400099	NA	NA_GATS_ChrNA_NA_NA_NA=intron_variant;intron_variant,NMD_transcript_variant;intron_variant,non_coding_transcript_variant	cis	NotIncludedInSun	NA	NA	chr7:100231228:GCA:G	rs35092054;rs555391099;rs397782416;rs59488881	chr7:100229170:G:A	0.150226	0.956819	0.0372211	9.9219e-146	0.714367	0.0359608	8.14941e-88	0.0568048	0	Yes	3	Protein_specific	No
7_421	SeqId_6402_8	PILRA isoform FDF03-deltaTM	Q9UKJ1	PILRA	7	98620081	101709892	7	100367530	100400099	NA	NA_GATS_ChrNA_NA_NA_NA=intron_variant;intron_variant,NMD_transcript_variant;intron_variant,non_coding_transcript_variant	cis	NotIncludedInSun	NA	NA	chr7:100231228:GCA:G	rs35092054;rs555391099;rs397782416;rs59488881	chr7:100253263:C:T	-0.280939	1.31759	0.0531972	1.9856e-135	1.02445	0.0509674	7.36403e-90	0.0357435	0	Yes	3	Protein_specific	No
7_421	SeqId_6402_8	PILRA isoform FDF03-deltaTM	Q9UKJ1	PILRA	7	98620081	101709892	7	100367530	100400099	NA	NA_GATS_ChrNA_NA_NA_NA=intron_variant;intron_variant,NMD_transcript_variant;intron_variant,non_coding_transcript_variant	cis	NotIncludedInSun	NA	NA	chr7:100231228:GCA:G	rs35092054;rs555391099;rs397782416;rs59488881	chr7:100278487:T:C	-0.232134	1.31853	0.0625136	9.45619e-99	1.06143	0.0605516	8.55465e-69	0.0257728	0	No	0	Protein_specific	No
7_421	SeqId_6402_8	PILRA isoform FDF03-deltaTM	Q9UKJ1	PILRA	7	98620081	101709892	7	100367530	100400099	NA	NA_GATS_ChrNA_NA_NA_NA=intron_variant;intron_variant,NMD_transcript_variant;intron_variant,non_coding_transcript_variant	cis	NotIncludedInSun	NA	NA	chr7:100231228:GCA:G	rs35092054;rs555391099;rs397782416;rs59488881	chr7:100331425:T:G	-0.234769	0.823655	0.0834977	5.93835e-23	0.931778	0.0608473	6.22407e-53	0.0223632	0	Yes	3	Horizontal_pleiotropy	No
7_421	SeqId_6402_8	PILRA isoform FDF03-deltaTM	Q9UKJ1	PILRA	7	98620081	101709892	7	100367530	100400099	NA	NA_GATS_ChrNA_NA_NA_NA=intron_variant;intron_variant,NMD_transcript_variant;intron_variant,non_coding_transcript_variant	cis	NotIncludedInSun	NA	NA	chr7:100231228:GCA:G	rs35092054;rs555391099;rs397782416;rs59488881	chr7:100338404:C:T	0.00128932	1.03761	0.0548286	7.14168e-80	0.95941	0.0522385	2.46078e-75	0.0296862	0	Yes	3	Protein_specific	No
7_421	SeqId_6402_8	PILRA isoform FDF03-deltaTM	Q9UKJ1	PILRA	7	98620081	101709892	7	100367530	100400099	NA	NA_GATS_ChrNA_NA_NA_NA=intron_variant;intron_variant,NMD_transcript_variant;intron_variant,non_coding_transcript_variant	cis	NotIncludedInSun	NA	NA	chr7:100231228:GCA:G	rs35092054;rs555391099;rs397782416;rs59488881	chr7:100384624:A:T	-0.203353	1.34857	0.0725523	4.05443e-77	1.06066	0.0708359	1.0944e-50	0.0189863	0	No	0	Protein_specific	No
7_421	SeqId_6402_8	PILRA isoform FDF03-deltaTM	Q9UKJ1	PILRA	7	98620081	101709892	7	100367530	100400099	NA	NA_GATS_ChrNA_NA_NA_NA=intron_variant;intron_variant,NMD_transcript_variant;intron_variant,non_coding_transcript_variant	cis	NotIncludedInSun	NA	NA	chr7:100231228:GCA:G	rs35092054;rs555391099;rs397782416;rs59488881	chr7:100417088:T:C	-0.424268	1.14081	0.0397129	1.78636e-181	0.937582	0.0359237	3.71696e-150	0.0653618	0	Yes	1	Horizontal_pleiotropy	No
7_421	SeqId_6402_8	PILRA isoform FDF03-deltaTM	Q9UKJ1	PILRA	7	98620081	101709892	7	100367530	100400099	NA	NA_GATS_ChrNA_NA_NA_NA=intron_variant;intron_variant,NMD_transcript_variant;intron_variant,non_coding_transcript_variant	cis	NotIncludedInSun	NA	NA	chr7:100231228:GCA:G	rs35092054;rs555391099;rs397782416;rs59488881	chr7:100492646:C:A	-0.155614	1.46912	0.0920823	2.65487e-57	1.14443	0.0905375	1.26413e-36	0.0110717	0	Yes	3	Protein_specific	No
1_1281	SeqId_6404_20	C1QRF	O75973	C1QL1	1	206625081	207682117	17	44959693	44968071	NA	@ENSG00000123838_C4BPA_Chr1_207104262_207144972_+=downstream_gene_variant;intron_variant*NA_RP11-164O23.8_ChrNA_NA_NA_NA=downstream_gene_variant	trans	NotIncludedInSun	NA	NA	chr1:207125081:TTA:T	rs113734725;rs57038326	chr1:207125081:TTA:T	1	-0.173815	0.0173587	1.33455e-23	-0.173815	0.0172429	6.74641e-24	0.343946	0	No	0	Horizontal_pleiotropy	No
17_1280	SeqId_6404_20	C1QRF	O75973	C1QL1	17	44101852	45675631	17	44959693	44968071	NA	intergenic_variant	cis	NotIncludedInSun	NA	NA	chr17:44973977:T:C	rs9908256	chr17:44973977:T:C	1	-0.212349	0.0169718	6.42612e-36	-0.243637	0.0163881	5.42192e-50	0.545615	0	Yes	3	Protein_specific	Yes
17_1280	SeqId_6404_20	C1QRF	O75973	C1QL1	17	44101852	45675631	17	44959693	44968071	NA	intergenic_variant	cis	NotIncludedInSun	NA	NA	chr17:44973977:T:C	rs9908256	chr17:45005303:C:G	0.201012	-0.25947	0.0281109	2.70005e-20	-0.329718	0.0272819	1.25855e-33	0.09902	0	No	0	Protein_specific	Yes
1_5	SeqId_6405_74	PSG2	P11465	PSG2	1	196177046	197203343	19	43064211	43083045	NA	@ENSG00000000971_CFH_Chr1_196651878_196747504_+=intron_variant;intron_variant,non_coding_transcript_variant	trans	NotSigInSun	NA	NA	chr1:196697958:A:T	rs28853072	chr1:196697958:A:T	1	-0.126144	0.0168534	7.16779e-14	-0.126144	0.0167915	5.80654e-14	0.607735	0	No	0	Horizontal_pleiotropy	No
3_107	SeqId_6406_3	NMES1	Q9C002	NMES1	3	51680624	53641001				NA	@ENSG00000055957_ITIH1_Chr3_52777592_52792068_+=downstream_gene_variant;missense_variant;missense_variant,NMD_transcript_variant;non_coding_transcript_exon_variant,non_coding_transcript_variant;upstream_gene_variant	trans	3:51217088-53847601:3_20	0.745245	1	chr3:52786965:A:T	rs678	chr3:52786965:A:T	1	0.277061	0.0171249	7.11239e-59	0.277061	0.0168206	5.87661e-61	0.373177	0	Yes	3	Horizontal_pleiotropy	No
3_93	SeqId_6408_2	INHBC	P55103	INHBC	3	186236391	187242138	12	57434760	57450828	NA	@ENSG00000113889_KNG1_Chr3_186717276_186744410_+=intron_variant*NA_RP11-573D15.8_ChrNA_NA_NA_NA=downstream_gene_variant;intron_variant,non_coding_transcript_variant	trans	Without_overlap_Sun	0	0	chr3:186741438:A:G	rs698078	chr3:186741438:A:G	1	-0.132347	0.0164168	7.52582e-16	-0.132347	0.0163493	5.72811e-16	0.409978	0	No	0	Horizontal_pleiotropy	No
4_50	SeqId_6408_2	INHBC	P55103	INHBC	4	185694478	186776840	12	57434760	57450828	NA	@ENSG00000164344_KLKB1_Chr4_186208979_186258471_+=downstream_gene_variant;intron_variant;intron_variant,non_coding_transcript_variant	trans	4:186139807-188169167:4_33	0.533351	1	chr4:186240057:T:C	rs66530140	chr4:186240057:T:C	1	-0.257526	0.016571	1.83685e-54	-0.257526	0.0162997	3.13933e-56	0.511392	0	No	0	Horizontal_pleiotropy	No
6_983	SeqId_6409_57	GP116	Q8IZF2	ADGRF5	6	45886966	47618952	6	46852512	46954943	#@ENSG00000069122_ADGRF5_Chr6_46852512_46954943_-=missense_variant;upstream_gene_variant		cis	6:45727772-48000094:6_13	0.762209	1	chr6:46866948:G:A	rs586024	chr6:46865076:G:A	0.43288	0.226931	0.0208396	1.29452e-27	0.44001	0.0183525	5.01246e-127	0.734019	0	Yes	1	Protein_specific	Yes
6_983	SeqId_6409_57	GP116	Q8IZF2	ADGRF5	6	45886966	47618952	6	46852512	46954943	#@ENSG00000069122_ADGRF5_Chr6_46852512_46954943_-=missense_variant;upstream_gene_variant		cis	6:45727772-48000094:6_13	0.762209	1	chr6:46866948:G:A	rs586024	chr6:46866948:G:A	1	1.00079	0.0394305	4.08385e-142	1.17376	0.0328701	2.86104e-279	0.932472	0	Yes	1	Protein_specific	Yes
9_146	SeqId_6409_57	GP116	Q8IZF2	ADGRF5	9	132499884	134032073	6	46852512	46954943	NA	@ENSG00000175164_ABO_Chr9_133250401_133275219_-=intron_variant;intron_variant,non_coding_transcript_variant	trans	9:135042264-137388148:9_23	0.648764	1	chr9:133263362:GCGCCCACCACTA:G	.	chr9:133255354:C:T	-0.136207	0.472162	0.033114	3.9568e-46	0.5956	0.0320729	5.59995e-77	0.0710509	0	Yes	1	Horizontal_pleiotropy	No
9_146	SeqId_6409_57	GP116	Q8IZF2	ADGRF5	9	132499884	134032073	6	46852512	46954943	NA	@ENSG00000175164_ABO_Chr9_133250401_133275219_-=intron_variant;intron_variant,non_coding_transcript_variant	trans	9:135042264-137388148:9_23	0.648764	1	chr9:133263362:GCGCCCACCACTA:G	.	chr9:133263362:GCGCCCACCACTA:G	1	-0.63948	0.0222037	2.10613e-182	-0.680457	0.0203238	9.17454e-246	0.204329	0	Yes	1	Horizontal_pleiotropy	No
11_1052	SeqId_6414_8	OAF	Q86UD1	OAF	11	119573486	120974072	11	120210767	120230332	#ENSG00000184232_OAF_Chr11_120210767_120230332_+=downstream_gene_variant	ENSG00000137709_POU2F3_Chr11_120236640_120319944_+=upstream_gene_variant	cis	11:118951702-121200671:11_37	0.622768	1	chr11:120232123:AACCCAGCCCTG:A	rs68052247;rs57552363	chr11:120185708:A:T	-0.0652875	0.343628	0.0171787	5.1699e-89	0.355857	0.0165537	1.65627e-102	0.557814	0	Yes	1	Protein_specific	Yes
11_1052	SeqId_6414_8	OAF	Q86UD1	OAF	11	119573486	120974072	11	120210767	120230332	#ENSG00000184232_OAF_Chr11_120210767_120230332_+=downstream_gene_variant	ENSG00000137709_POU2F3_Chr11_120236640_120319944_+=upstream_gene_variant	cis	11:118951702-121200671:11_37	0.622768	1	chr11:120232123:AACCCAGCCCTG:A	rs68052247;rs57552363	chr11:120223036:G:A	-0.599724	0.356243	0.0375396	2.31509e-21	0.635492	0.0295912	2.62681e-102	0.0830335	0	No	0	Horizontal_pleiotropy	No
11_1052	SeqId_6414_8	OAF	Q86UD1	OAF	11	119573486	120974072	11	120210767	120230332	#ENSG00000184232_OAF_Chr11_120210767_120230332_+=downstream_gene_variant	ENSG00000137709_POU2F3_Chr11_120236640_120319944_+=upstream_gene_variant	cis	11:118951702-121200671:11_37	0.622768	1	chr11:120232123:AACCCAGCCCTG:A	rs68052247;rs57552363	chr11:120232123:AACCCAGCCCTG:A	1	-0.36277	0.0264684	9.3775e-43	-0.535153	0.0204665	1.04523e-150	0.790964	0	Yes	1	Horizontal_pleiotropy	No
3_89	SeqId_6415_90	CPN2	P22792	CPN2	3	193813263	194868182	3	194339765	194351328	#@ENSG00000178772_CPN2_Chr3_194339765_194351328_-=missense_variant		cis	NotIncludedInSun	NA	NA	chr3:194341097:C:T	rs11711157	chr3:194341097:C:T	1	-0.570642	0.019917	1.55834e-180	-0.498809	0.0181534	3.26654e-166	0.276587	0	Yes	1	Horizontal_pleiotropy	No
17_11	SeqId_6415_90	CPN2	P22792	CPN2	17	27309557	28986775	3	194339765	194351328	NA	ENSG00000244045_TMEM199_Chr17_28357581_28363683_+=downstream_gene_variant*@ENSG00000109072_VTN_Chr17_28367276_28373091_-=downstream_gene_variant;missense_variant*NA_CTB-96E2.2_ChrNA_NA_NA_NA=missense_variant*NA_CTB-96E2.3_ChrNA_NA_NA_NA=intron_variant,non_coding_transcript_variant*NA_CTB-96E2.7_ChrNA_NA_NA_NA=upstream_gene_variant*@ENSG00000004139_SARM1_Chr17_28364356_28404049_+=intron_variant,non_coding_transcript_variant;upstream_gene_variant*ENSG00000274529_SEBOX_Chr17_28364268_28365244_-=upstream_gene_variant	trans	NotIncludedInSun	NA	NA	chr17:28367840:G:A	rs704	chr17:28367840:G:A	1	-0.657407	0.0184196	5.5416e-279	-0.657407	0.016355	0	0.47343	0	Yes	1	Horizontal_pleiotropy	No
2_188	SeqId_6416_8	GKN2	Q86XP6	GKN2	2	68289405	69655647	2	68945232	68952970	#@ENSG00000183607_GKN2_Chr2_68945232_68952970_-=missense_variant		cis	NotIncludedInSun	NA	NA	chr2:68950137:C:A	rs62133344	chr2:68950137:C:A	1	-0.932051	0.0385422	3.39046e-129	-0.924652	0.0368229	3.79182e-139	0.0547371	0	Yes	3	Horizontal_pleiotropy	No
2_188	SeqId_6416_8	GKN2	Q86XP6	GKN2	2	68289405	69655647	2	68945232	68952970	#@ENSG00000183607_GKN2_Chr2_68945232_68952970_-=missense_variant		cis	NotIncludedInSun	NA	NA	chr2:68950137:C:A	rs62133344	chr2:69016804:A:C	-0.020054	-0.718692	0.0730432	7.6267e-23	-0.684227	0.0725745	4.18278e-21	0.0138284	0	No	0	Horizontal_pleiotropy	No
19_185	SeqId_6416_8	GKN2	Q86XP6	GKN2	19	48155275	49256272	2	68945232	68952970	NA	ENSG00000176920_FUT2_Chr19_48695971_48705950_+=downstream_gene_variant	trans	NotIncludedInSun	NA	NA	chr19:48706309:A:G	rs1704773	chr19:48706309:A:G	1	-0.167363	0.0165023	3.60456e-24	-0.167363	0.0163894	1.75828e-24	0.492143	0	No	0	Horizontal_pleiotropy	No
11_916	SeqId_6425_87	MMP19	Q99542	MMP19	11	125838483	126880785	12	55835433	55842966	NA	NA_ST3GAL4-AS1_ChrNA_NA_NA_NA=upstream_gene_variant*@ENSG00000110080_ST3GAL4_Chr11_126355640_126440344_+=5_prime_UTR_variant;intron_variant;intron_variant,NMD_transcript_variant	trans	NotIncludedInSun	NA	NA	chr11:126355981:C:G	rs112771035	chr11:126355981:C:G	1	0.336706	0.0318814	4.50807e-26	0.336706	0.0316366	1.88127e-26	0.0747872	0	No	0	Horizontal_pleiotropy	No
12_915	SeqId_6425_87	MMP19	Q99542	MMP19	12	55337196	56337196	12	55835433	55842966	#@ENSG00000123342_MMP19_Chr12_55835433_55842966_-=3_prime_UTR_variant;3_prime_UTR_variant,NMD_transcript_variant;downstream_gene_variant;missense_variant;non_coding_transcript_exon_variant,non_coding_transcript_variant	ENSG00000182796_TMEM198B_Chr12_55829608_55836246_+=downstream_gene_variant	cis	NotIncludedInSun	NA	NA	chr12:55837196:C:T	rs150724096	chr12:55837196:C:T	1	0.85218	0.124196	6.81069e-12	0.85218	0.123747	5.71938e-12	0.00518781	0	No	0	Protein_specific	Yes
2_1094	SeqId_6431_68	PCYOX	Q9UHG3	PCYOX1	2	69121461	70985381	2	70257386	70281191	#@ENSG00000116005_PCYOX1_Chr2_70257386_70281191_+=missense_variant		cis	NotIncludedInSun	NA	NA	chr2:70261338:C:T	rs2706762	chr2:70261338:C:T	1	-0.738108	0.0248991	4.05961e-193	-0.760452	0.0229092	1.30643e-241	0.147152	0	Yes	3	Horizontal_pleiotropy	No
2_1094	SeqId_6431_68	PCYOX	Q9UHG3	PCYOX1	2	69121461	70985381	2	70257386	70281191	#@ENSG00000116005_PCYOX1_Chr2_70257386_70281191_+=missense_variant		cis	NotIncludedInSun	NA	NA	chr2:70261338:C:T	rs2706762	chr2:70299890:G:A	-0.120031	0.267368	0.0335855	1.70911e-15	0.379596	0.0330848	1.79413e-30	0.0650677	0	No	0	Protein_specific	Yes
19_281	SeqId_6431_68	PCYOX	Q9UHG3	PCYOX1	19	18499613	20182736	2	70257386	70281191	NA	ENSG00000130287_NCAN_Chr19_19211973_19252233_+=downstream_gene_variant*NA_AC138430.4_ChrNA_NA_NA_NA=non_coding_transcript_exon_variant,non_coding_transcript_variant*@ENSG00000187664_HAPLN4_Chr19_19255641_19262796_-=3_prime_UTR_variant;downstream_gene_variant*NA_LLNLR-259H9.1_ChrNA_NA_NA_NA=non_coding_transcript_exon_variant,non_coding_transcript_variant	trans	NotIncludedInSun	NA	NA	chr19:19255823:C:T	rs72999033	chr19:19255823:C:T	1	-0.333276	0.0327115	2.23507e-24	-0.333276	0.032483	1.06692e-24	0.069128	0	No	0	Horizontal_pleiotropy	No
17_864	SeqId_6433_57	FA20A	Q96MK3	FAM20A	17	68013002	69170148	17	68535113	68601389	#@ENSG00000108950_FAM20A_Chr17_68535113_68601389_-=downstream_gene_variant;intron_variant;intron_variant,NMD_transcript_variant;intron_variant,non_coding_transcript_variant	@ENSG00000108946_PRKAR1A_Chr17_68511780_68551319_+=intron_variant	cis	17:65571187-67666289:17_31	0.55231	1	chr17:68540071:CAG:C	rs3214285	chr17:68540071:CAG:C	1	-0.200132	0.0197349	3.63382e-24	-0.213076	0.0195032	8.73656e-28	0.229863	0	Yes	3	Protein_specific	Yes
17_864	SeqId_6433_57	FA20A	Q96MK3	FAM20A	17	68013002	69170148	17	68535113	68601389	#@ENSG00000108950_FAM20A_Chr17_68535113_68601389_-=downstream_gene_variant;intron_variant;intron_variant,NMD_transcript_variant;intron_variant,non_coding_transcript_variant	@ENSG00000108946_PRKAR1A_Chr17_68511780_68551319_+=intron_variant	cis	17:65571187-67666289:17_31	0.55231	1	chr17:68540071:CAG:C	rs3214285	chr17:68652774:T:A	0.0893669	-0.210681	0.0283373	1.04757e-13	-0.236033	0.0280989	4.46176e-17	0.092165	0	No	0	Protein_specific	Yes
19_96	SeqId_6433_57	FA20A	Q96MK3	FAM20A	19	44408822	45409976	17	68535113	68601389	NA	ENSG00000130208_APOC1_Chr19_44914247_44919349_+=upstream_gene_variant*NA_CTB-129P6.7_ChrNA_NA_NA_NA=non_coding_transcript_exon_variant,non_coding_transcript_variant*ENSG00000130203_APOE_Chr19_44905754_44909393_+=downstream_gene_variant	trans	19:44412079-46426792:19_36	0.496349	1	chr19:44909976:G:T	rs1065853	chr19:44909976:G:T	1	0.231076	0.0326685	1.51231e-12	0.231076	0.0325477	1.25109e-12	0.0777028	0	Yes	3	Horizontal_pleiotropy	No
1_243	SeqId_6439_59	CN093	Q9H972	C14orf93	1	56410045	57457258	14	22985908	23010166	NA	@ENSG00000021852_C8B_Chr1_56929210_56966140_-=intron_variant	trans	Without_overlap_Sun	0	0	chr1:56939550:A:T	rs622904	chr1:56939550:A:T	1	0.183405	0.0176772	3.21516e-25	0.183405	0.0175509	1.46693e-25	0.319031	0	No	0	Horizontal_pleiotropy	No
4_50	SeqId_6439_59	CN093	Q9H972	C14orf93	4	185718785	186743195	14	22985908	23010166	NA	@ENSG00000164344_KLKB1_Chr4_186208979_186258471_+=intron_variant;intron_variant,non_coding_transcript_variant	trans	Without_overlap_Sun	0	0	chr4:186233118:T:TAA	rs3836616	chr4:186233118:T:TAA	1	-0.113142	0.0162763	3.61867e-12	-0.113142	0.0162261	3.10606e-12	0.513441	0	No	0	Horizontal_pleiotropy	No
17_11	SeqId_6439_59	CN093	Q9H972	C14orf93	17	27689182	28913121	14	22985908	23010166	NA	ENSG00000244045_TMEM199_Chr17_28357581_28363683_+=downstream_gene_variant*@ENSG00000109072_VTN_Chr17_28367276_28373091_-=downstream_gene_variant;missense_variant*NA_CTB-96E2.2_ChrNA_NA_NA_NA=missense_variant*NA_CTB-96E2.3_ChrNA_NA_NA_NA=intron_variant,non_coding_transcript_variant*NA_CTB-96E2.7_ChrNA_NA_NA_NA=upstream_gene_variant*@ENSG00000004139_SARM1_Chr17_28364356_28404049_+=intron_variant,non_coding_transcript_variant;upstream_gene_variant*ENSG00000274529_SEBOX_Chr17_28364268_28365244_-=upstream_gene_variant	trans	Without_overlap_Sun	0	0	chr17:28367840:G:A	rs704	chr17:28367840:G:A	1	0.223921	0.0165515	1.05872e-41	0.223921	0.0163479	1.05467e-42	0.47343	0	Yes	1	Horizontal_pleiotropy	No
5_798	SeqId_6442_6	BAGE3	Q86Y29	BAGE3	5	41242258	43357036				NA	@ENSG00000112964_GHR_Chr5_42423777_42721878_+=intron_variant;intron_variant,NMD_transcript_variant	trans	NotSigInSun	NA	NA	chr5:42689438:G:A	rs10038285	chr5:42681732:C:A	0.0661491	0.687727	0.0775332	7.30812e-19	0.748906	0.0768771	2.00373e-22	0.0116214	0	No	0	Horizontal_pleiotropy	No
5_798	SeqId_6442_6	BAGE3	Q86Y29	BAGE3	5	41242258	43357036				NA	@ENSG00000112964_GHR_Chr5_42423777_42721878_+=intron_variant;intron_variant,NMD_transcript_variant	trans	NotSigInSun	NA	NA	chr5:42689438:G:A	rs10038285	chr5:42689438:G:A	1	0.22625	0.0189245	6.08215e-33	0.237329	0.0186824	5.66543e-37	0.740958	0	Yes	1	Horizontal_pleiotropy	No
19_138	SeqId_6444_15	PSG3	Q16557	PSG3	19	40890197	43908556	19	42721638	42740569	NA	@ENSG00000204941_PSG5_Chr19_43166256_43186536_-=3_prime_UTR_variant;downstream_gene_variant;intron_variant;upstream_gene_variant*NA_CTC-490G23.6_ChrNA_NA_NA_NA=downstream_gene_variant	cis	19:41538896-44877081:19_29	0.860891	0.952664	chr19:43174936:A:G	rs2355433	chr19:43099100:C:G	-0.311237	0.279424	0.0265597	6.94373e-26	0.446661	0.0244546	1.5748e-74	0.127034	0	No	0	Vertical_pleiotropy	Yes
19_138	SeqId_6444_15	PSG3	Q16557	PSG3	19	40890197	43908556	19	42721638	42740569	NA	@ENSG00000204941_PSG5_Chr19_43166256_43186536_-=3_prime_UTR_variant;downstream_gene_variant;intron_variant;upstream_gene_variant*NA_CTC-490G23.6_ChrNA_NA_NA_NA=downstream_gene_variant	cis	19:41538896-44877081:19_29	0.860891	0.952664	chr19:43174936:A:G	rs2355433	chr19:43144194:A:G	-0.283053	0.673934	0.0356333	8.9101e-80	0.894752	0.0320872	4.05481e-171	0.0673209	0	Yes	3	Vertical_pleiotropy	Yes
19_138	SeqId_6444_15	PSG3	Q16557	PSG3	19	40890197	43908556	19	42721638	42740569	NA	@ENSG00000204941_PSG5_Chr19_43166256_43186536_-=3_prime_UTR_variant;downstream_gene_variant;intron_variant;upstream_gene_variant*NA_CTC-490G23.6_ChrNA_NA_NA_NA=downstream_gene_variant	cis	19:41538896-44877081:19_29	0.860891	0.952664	chr19:43174936:A:G	rs2355433	chr19:43174936:A:G	1	-0.474384	0.020659	1.10172e-116	-0.679393	0.0161806	0	0.544125	0	Yes	1	Vertical_pleiotropy	Yes
19_138	SeqId_6444_15	PSG3	Q16557	PSG3	19	40890197	43908556	19	42721638	42740569	NA	@ENSG00000204941_PSG5_Chr19_43166256_43186536_-=3_prime_UTR_variant;downstream_gene_variant;intron_variant;upstream_gene_variant*NA_CTC-490G23.6_ChrNA_NA_NA_NA=downstream_gene_variant	cis	19:41538896-44877081:19_29	0.860891	0.952664	chr19:43174936:A:G	rs2355433	chr19:43176679:A:G	0.290329	-0.273987	0.0277937	6.33792e-23	-0.541229	0.0259261	8.88029e-97	0.114654	0	Yes	1	Vertical_pleiotropy	Yes
1_5	SeqId_6447_73	PTX3	P26022	PTX3	1	196177046	197472531	3	157436789	157443628	NA	@ENSG00000000971_CFH_Chr1_196651878_196747504_+=downstream_gene_variant;intron_variant;intron_variant,non_coding_transcript_variant	trans	NotSigInSun	NA	NA	chr1:196701627:C:T	rs4658046	chr1:196701627:C:T	1	-0.169656	0.0168975	1.01334e-23	-0.169656	0.0167841	5.08413e-24	0.607909	0	No	0	Horizontal_pleiotropy	No
3_37	SeqId_6447_73	PTX3	P26022	PTX3	3	165244429	166291089	3	157436789	157443628	NA	ENSG00000114200_BCHE_Chr3_165772904_165837472_-=downstream_gene_variant	trans	NotSigInSun	NA	NA	chr3:165768357:T:G	rs11720167	chr3:165768357:T:G	1	0.156442	0.0201908	9.32067e-15	0.156442	0.0201133	7.36583e-15	0.202767	0	No	0	Horizontal_pleiotropy	No
17_11	SeqId_6447_73	PTX3	P26022	PTX3	17	27785970	28906680	3	157436789	157443628	NA	ENSG00000244045_TMEM199_Chr17_28357581_28363683_+=downstream_gene_variant*@ENSG00000109072_VTN_Chr17_28367276_28373091_-=downstream_gene_variant;missense_variant*NA_CTB-96E2.2_ChrNA_NA_NA_NA=missense_variant*NA_CTB-96E2.3_ChrNA_NA_NA_NA=intron_variant,non_coding_transcript_variant*NA_CTB-96E2.7_ChrNA_NA_NA_NA=upstream_gene_variant*@ENSG00000004139_SARM1_Chr17_28364356_28404049_+=intron_variant,non_coding_transcript_variant;upstream_gene_variant*ENSG00000274529_SEBOX_Chr17_28364268_28365244_-=upstream_gene_variant	trans	NotSigInSun	NA	NA	chr17:28367840:G:A	rs704	chr17:28367840:G:A	1	0.144257	0.0164257	1.60025e-18	0.144257	0.0163427	1.07522e-18	0.47343	0	Yes	3	Horizontal_pleiotropy	No
7_939	SeqId_6448_36	Sema E	Q99985	SEMA3C	7	80429963	81459131	7	80742538	80922359	NA	intergenic_variant	cis	7:79570562-81575104:7_12	0.510941	1	chr7:80941246:G:T	rs1019016	chr7:80941246:G:T	1	0.138583	0.0167618	1.36446e-16	0.138583	0.0166856	9.93624e-17	0.5815	0	No	0	Protein_specific	Yes
9_78	SeqId_6451_64	ASPN	Q9BXN1	ASPN	9	91311792	93512564	9	92456205	92482506	NA	ENSG00000127083_OMD_Chr9_92414245_92424461_-=upstream_gene_variant*@ENSG00000188312_CENPP_Chr9_92325484_92620533_+=intron_variant	cis	9:93690760-96799446:9_09	0.707943	1	chr9:92424655:A:G	rs2761681	chr9:92424655:A:G	1	-0.330616	0.0176934	6.45135e-78	-0.321474	0.0172629	2.12121e-77	0.325956	0	Yes	3	Horizontal_pleiotropy	No
9_78	SeqId_6451_64	ASPN	Q9BXN1	ASPN	9	91311792	93512564	9	92456205	92482506	NA	ENSG00000127083_OMD_Chr9_92414245_92424461_-=upstream_gene_variant*@ENSG00000188312_CENPP_Chr9_92325484_92620533_+=intron_variant	cis	9:93690760-96799446:9_09	0.707943	1	chr9:92424655:A:G	rs2761681	chr9:92466381:C:T	-0.0646288	-0.678677	0.080528	3.52109e-17	-0.586428	0.0800619	2.39465e-13	0.0119298	0	No	0	Protein_specific	Yes
8_253	SeqId_6453_70	LIRB4	Q8NHJ6	LILRB4	8	11279375	12355130	19	54643889	54670359	NA	NA_RP11-589N15.2_ChrNA_NA_NA_NA=downstream_gene_variant*@ENSG00000164733_CTSB_Chr8_11842524_11869448_-=3_prime_UTR_variant;3_prime_UTR_variant,NMD_transcript_variant;downstream_gene_variant;non_coding_transcript_exon_variant,non_coding_transcript_variant	trans	Without_overlap_Sun	0	0	chr8:11845085:G:C	rs709821	chr8:11845085:G:C	1	0.183415	0.0188631	2.39408e-22	0.183415	0.0187439	1.30187e-22	0.259507	0	Yes	3	Horizontal_pleiotropy	No
10_109	SeqId_6453_70	LIRB4	Q8NHJ6	LILRB4	10	71278699	72322995	19	54643889	54670359	NA	@ENSG00000107736_CDH23_Chr10_71396934_71815947_+=intron_variant;intron_variant,non_coding_transcript_variant	trans	10:72516463-74729650:10_25	0.471852	1	chr10:71804746:C:T	rs4747196	chr10:71804746:C:T	1	0.134307	0.0182128	1.65181e-13	0.134307	0.0181485	1.35728e-13	0.281183	0	Yes	3	Horizontal_pleiotropy	No
12_370	SeqId_6453_70	LIRB4	Q8NHJ6	LILRB4	12	101187198	102341480	19	54643889	54670359	NA	@ENSG00000111670_GNPTAB_Chr12_101745497_101830938_-=intron_variant*ENSG00000222932_RNU6-172P_Chr12_101796410_101796502_-=upstream_gene_variant	trans	12:101187941-103225751:12_34	0.566176	1	chr12:101799025:G:T	rs11111026	chr12:101799025:G:T	1	-0.205336	0.0214061	8.60683e-22	-0.205336	0.0212749	4.8413e-22	0.181966	0	No	0	Horizontal_pleiotropy	No
19_1173	SeqId_6455_52	HPLN4	Q86UW8	HAPLN4	19	18696988	20181241	19	19255641	19262796	#ENSG00000187664_HAPLN4_Chr19_19255641_19262796_-=downstream_gene_variant	NA_LLNLR-259H9.1_ChrNA_NA_NA_NA=upstream_gene_variant*NA_AC138430.4_ChrNA_NA_NA_NA=downstream_gene_variant*@ENSG00000130287_NCAN_Chr19_19211973_19252233_+=3_prime_UTR_variant;downstream_gene_variant	cis	NotIncludedInSun	NA	NA	chr19:19250971:AAC:A	rs112182882;rs774454550;rs3831636	chr19:19250971:AAC:A	1	0.250996	0.0226648	1.67233e-28	0.250996	0.0224789	5.99161e-29	0.157058	0	No	0	Protein_specific	Yes
19_1081	SeqId_6457_50	PCDG1	Q9Y5H4	PCDHGA1	19	41634976	43922783	5	141330571	141512981	NA	ENSG00000183668_PSG9_Chr19_43211791_43269530_-=upstream_gene_variant	trans	NotIncludedInSun	NA	NA	chr19:43271605:C:T	rs8109272	chr19:43113723:G:C	0.0942938	0.295547	0.0281759	9.66865e-26	0.200382	0.0244327	2.37631e-16	0.126911	0	Yes	3	Horizontal_pleiotropy	No
19_1081	SeqId_6457_50	PCDG1	Q9Y5H4	PCDHGA1	19	41634976	43922783	5	141330571	141512981	NA	ENSG00000183668_PSG9_Chr19_43211791_43269530_-=upstream_gene_variant	trans	NotIncludedInSun	NA	NA	chr19:43271605:C:T	rs8109272	chr19:43140467:G:A	0.486937	-0.238347	0.0283948	4.69653e-17	-0.815286	0.0168349	0	0.368089	0	Yes	1	Vertical_pleiotropy	No
19_1081	SeqId_6457_50	PCDG1	Q9Y5H4	PCDHGA1	19	41634976	43922783	5	141330571	141512981	NA	ENSG00000183668_PSG9_Chr19_43211791_43269530_-=upstream_gene_variant	trans	NotIncludedInSun	NA	NA	chr19:43271605:C:T	rs8109272	chr19:43176679:A:G	0.235747	-0.781335	0.0355967	8.72541e-107	-0.701677	0.0259006	1.25192e-161	0.114654	0	Yes	1	Vertical_pleiotropy	No
19_1081	SeqId_6457_50	PCDG1	Q9Y5H4	PCDHGA1	19	41634976	43922783	5	141330571	141512981	NA	ENSG00000183668_PSG9_Chr19_43211791_43269530_-=upstream_gene_variant	trans	NotIncludedInSun	NA	NA	chr19:43271605:C:T	rs8109272	chr19:43183293:A:G	0.517175	-0.595337	0.0250131	3.26322e-125	-0.495827	0.0163398	2.94773e-202	0.432935	0	No	0	Vertical_pleiotropy	No
19_1081	SeqId_6457_50	PCDG1	Q9Y5H4	PCDHGA1	19	41634976	43922783	5	141330571	141512981	NA	ENSG00000183668_PSG9_Chr19_43211791_43269530_-=upstream_gene_variant	trans	NotIncludedInSun	NA	NA	chr19:43271605:C:T	rs8109272	chr19:43185679:G:A	0.000286395	0.984395	0.108618	1.27008e-19	1.03433	0.105933	1.60687e-22	0.00601647	0	No	0	Horizontal_pleiotropy	No
19_1081	SeqId_6457_50	PCDG1	Q9Y5H4	PCDHGA1	19	41634976	43922783	5	141330571	141512981	NA	ENSG00000183668_PSG9_Chr19_43211791_43269530_-=upstream_gene_variant	trans	NotIncludedInSun	NA	NA	chr19:43271605:C:T	rs8109272	chr19:43320006:A:G	0.610874	-0.210043	0.0266441	3.18851e-15	-0.62185	0.022982	3.06422e-161	0.831093	0	Yes	1	Vertical_pleiotropy	No
19_485	SeqId_6458_6	RPN1	P04843	RPN1	19	50942871	52394424	3	128619970	128681075	NA	@ENSG00000105501_SIGLEC5_Chr19_51611927_51645545_-=intron_variant*NA_AC018755.18_ChrNA_NA_NA_NA=intron_variant	trans	19:50982208-53397677:19_57	0.60094	1	chr19:51627384:T:A	rs1106476	chr19:51541871:C:T	-0.0373059	-0.515632	0.0531412	2.92582e-22	-0.375525	0.0527711	1.11015e-12	0.0257162	0	No	0	Vertical_pleiotropy	Yes
19_485	SeqId_6458_6	RPN1	P04843	RPN1	19	50942871	52394424	3	128619970	128681075	NA	@ENSG00000105501_SIGLEC5_Chr19_51611927_51645545_-=intron_variant*NA_AC018755.18_ChrNA_NA_NA_NA=intron_variant	trans	19:50982208-53397677:19_57	0.60094	1	chr19:51627384:T:A	rs1106476	chr19:51611832:T:A	-0.0429511	-0.949917	0.106559	4.90165e-19	-0.804029	0.105857	3.06782e-14	0.00617279	0	No	0	Horizontal_pleiotropy	No
19_485	SeqId_6458_6	RPN1	P04843	RPN1	19	50942871	52394424	3	128619970	128681075	NA	@ENSG00000105501_SIGLEC5_Chr19_51611927_51645545_-=intron_variant*NA_AC018755.18_ChrNA_NA_NA_NA=intron_variant	trans	19:50982208-53397677:19_57	0.60094	1	chr19:51627384:T:A	rs1106476	chr19:51612691:C:G	-0.0593378	-0.906978	0.048593	9.57443e-78	-0.755758	0.0475527	7.07841e-57	0.0311875	0	Yes	3	Vertical_pleiotropy	Yes
19_485	SeqId_6458_6	RPN1	P04843	RPN1	19	50942871	52394424	3	128619970	128681075	NA	@ENSG00000105501_SIGLEC5_Chr19_51611927_51645545_-=intron_variant*NA_AC018755.18_ChrNA_NA_NA_NA=intron_variant	trans	19:50982208-53397677:19_57	0.60094	1	chr19:51627384:T:A	rs1106476	chr19:51617075:G:A	-0.0350684	-0.855802	0.0725047	3.7489e-32	-0.76265	0.0717645	2.22888e-26	0.0134978	0	No	0	Horizontal_pleiotropy	No
19_485	SeqId_6458_6	RPN1	P04843	RPN1	19	50942871	52394424	3	128619970	128681075	NA	@ENSG00000105501_SIGLEC5_Chr19_51611927_51645545_-=intron_variant*NA_AC018755.18_ChrNA_NA_NA_NA=intron_variant	trans	19:50982208-53397677:19_57	0.60094	1	chr19:51627384:T:A	rs1106476	chr19:51627384:T:A	1	-0.900175	0.0312844	4.55033e-182	-0.948306	0.0255691	4.39103e-301	0.120388	0	Yes	2	Horizontal_pleiotropy	No
19_485	SeqId_6458_6	RPN1	P04843	RPN1	19	50942871	52394424	3	128619970	128681075	NA	@ENSG00000105501_SIGLEC5_Chr19_51611927_51645545_-=intron_variant*NA_AC018755.18_ChrNA_NA_NA_NA=intron_variant	trans	19:50982208-53397677:19_57	0.60094	1	chr19:51627384:T:A	rs1106476	chr19:51676704:T:G	0.443036	-0.169196	0.0206547	2.57606e-16	-0.391242	0.0180521	3.69436e-104	0.311712	0	No	0	Horizontal_pleiotropy	No
2_67	SeqId_6461_54	Apo C-III	P02656	APOC3	2	26875230	28029596	11	116829706	116833072	NA	@ENSG00000115234_SNX17_Chr2_27370496_27377533_+=downstream_gene_variant;intron_variant;intron_variant,NMD_transcript_variant;intron_variant,non_coding_transcript_variant*ENSG00000163795_ZNF513_Chr2_27377231_27380790_-=downstream_gene_variant*ENSG00000115211_EIF2B4_Chr2_27364352_27370486_-=upstream_gene_variant	trans	NotIncludedInSun	NA	NA	chr2:27375230:T:C	rs4665972	chr2:27375230:T:C	1	-0.132949	0.0168142	2.63808e-15	-0.132949	0.0167445	2.02408e-15	0.590482	0	No	0	Horizontal_pleiotropy	No
3_24	SeqId_6461_54	Apo C-III	P02656	APOC3	3	165218150	166489067	11	116829706	116833072	NA	@ENSG00000114200_BCHE_Chr3_165772904_165837472_-=intron_variant;intron_variant,NMD_transcript_variant	trans	NotIncludedInSun	NA	NA	chr3:165832248:C:G	rs4635756	chr3:165832248:C:G	1	-0.154725	0.0171494	1.84364e-19	-0.154725	0.0170585	1.18735e-19	0.651155	0	No	0	Horizontal_pleiotropy	No
11_179	SeqId_6461_54	Apo C-III	P02656	APOC3	11	116215567	117291110	11	116829706	116833072	NA	@ENSG00000137656_BUD13_Chr11_116748170_116772988_-=intron_variant;intron_variant,NMD_transcript_variant	cis	NotIncludedInSun	NA	NA	chr11:116752497:TA:T	rs66505542;rs398017699	chr11:116752497:TA:T	1	-0.219568	0.0232278	3.29803e-21	-0.219568	0.0230884	1.90876e-21	0.849972	0	No	0	Horizontal_pleiotropy	No
3_593	SeqId_6462_12	TIMP-4	Q99727	TIMP4	3	11463466	12957765	3	12153051	12159351	NA	@ENSG00000157152_SYN2_Chr3_12004402_12191400_+=intron_variant;intron_variant,non_coding_transcript_variant	cis	3:11026479-13489012:3_07	0.606824	1	chr3:12093240:A:G	rs184262	chr3:12093240:A:G	1	0.383971	0.0227705	8.46332e-64	0.424814	0.0217787	9.77451e-85	0.830023	0	No	0	Protein_specific	Yes
3_593	SeqId_6462_12	TIMP-4	Q99727	TIMP4	3	11463466	12957765	3	12153051	12159351	NA	@ENSG00000157152_SYN2_Chr3_12004402_12191400_+=intron_variant;intron_variant,non_coding_transcript_variant	cis	3:11026479-13489012:3_07	0.606824	1	chr3:12093240:A:G	rs184262	chr3:12148468:A:G	0.193988	0.217536	0.0233781	1.33854e-20	0.293526	0.0226831	2.66605e-38	0.156719	0	No	0	Protein_specific	Yes
1_5	SeqId_6463_59	OX26	P83859	QRFP	1	196177046	197412290	9	130892702	130896812	NA	@ENSG00000000971_CFH_Chr1_196651878_196747504_+=intron_variant;intron_variant,non_coding_transcript_variant	trans	NotSigInSun	NA	NA	chr1:196695521:C:T	rs10922098	chr1:196695521:C:T	1	-0.170475	0.0168911	5.95865e-24	-0.170475	0.0167767	2.94769e-24	0.60707	0	No	0	Horizontal_pleiotropy	No
3_24	SeqId_6463_59	OX26	P83859	QRFP	3	165258405	166412184	9	130892702	130896812	NA	@ENSG00000114200_BCHE_Chr3_165772904_165837472_-=intron_variant;intron_variant,NMD_transcript_variant	trans	NotSigInSun	NA	NA	chr3:165787632:C:T	rs1355536	chr3:165787632:C:T	1	-0.127916	0.0168923	3.6629e-14	-0.127916	0.0168301	2.95148e-14	0.632339	0	No	0	Horizontal_pleiotropy	No
3_966	SeqId_6467_65	KTEL1	Q8NBL1	POGLUT1	3	118884793	120034000	3	119468938	119494708	#@ENSG00000163389_POGLUT1_Chr3_119468938_119494708_+=downstream_gene_variant;intron_variant;intron_variant,NMD_transcript_variant;upstream_gene_variant		cis	3:118117934-120250269:3_31	0.538943	1	chr3:119486370:T:G	rs17203139	chr3:119477487:G:T	-0.276309	-0.132852	0.017158	9.71861e-15	-0.174278	0.0163765	1.90095e-26	0.535887	0	No	0	Protein_specific	Yes
3_966	SeqId_6467_65	KTEL1	Q8NBL1	POGLUT1	3	118884793	120034000	3	119468938	119494708	#@ENSG00000163389_POGLUT1_Chr3_119468938_119494708_+=downstream_gene_variant;intron_variant;intron_variant,NMD_transcript_variant;upstream_gene_variant		cis	3:118117934-120250269:3_31	0.538943	1	chr3:119486370:T:G	rs17203139	chr3:119486370:T:G	1	0.317183	0.0360727	1.45789e-18	0.393876	0.0343856	2.22788e-30	0.0606577	0	No	0	Protein_specific	Yes
1_5	SeqId_7888_58	CCD56	Q9Y2R0	COA3	1	196177046	197472531	17	42795147	42798704	NA	@ENSG00000000971_CFH_Chr1_196651878_196747504_+=downstream_gene_variant;intron_variant;non_coding_transcript_exon_variant,non_coding_transcript_variant	trans	Without_overlap_Sun	0	0	chr1:196677046:T:G	rs1329424	chr1:196677046:T:G	1	-0.205075	0.0169662	1.23306e-33	-0.205075	0.0167994	2.84229e-34	0.608415	0	Yes	3	Horizontal_pleiotropy	No
2_94	SeqId_7891_45	UGT 1A6	P19224	UGT1A6	2	233095452	234295504	2	233691607	233773300	#@ENSG00000167165_UGT1A6_Chr2_233691607_233773300_+=intron_variant;intron_variant,NMD_transcript_variant	@ENSG00000242515_UGT1A10_Chr2_233636454_233773305_+=intron_variant*@ENSG00000241635_UGT1A1_Chr2_233760248_233773299_+=intron_variant*@ENSG00000243135_UGT1A3_Chr2_233729108_233773299_+=intron_variant*@ENSG00000244474_UGT1A4_Chr2_233718778_233773299_+=intron_variant;intron_variant,NMD_transcript_variant*@ENSG00000240224_UGT1A5_Chr2_233712992_233773299_+=intron_variant*@ENSG00000244122_UGT1A7_Chr2_233681938_233773299_+=intron_variant*@ENSG00000242366_UGT1A8_Chr2_233617645_233773310_+=intron_variant*@ENSG00000241119_UGT1A9_Chr2_233671853_233773300_+=intron_variant	cis	2:233506808-235699066:2_33	0.547405	1	chr2:233763993:G:T	rs6742078	chr2:233747406:T:C	-0.162285	0.272289	0.03601	3.98546e-14	0.360344	0.0353083	1.87073e-24	0.0564085	0	No	0	Protein_specific	Yes
2_94	SeqId_7891_45	UGT 1A6	P19224	UGT1A6	2	233095452	234295504	2	233691607	233773300	#@ENSG00000167165_UGT1A6_Chr2_233691607_233773300_+=intron_variant;intron_variant,NMD_transcript_variant	@ENSG00000242515_UGT1A10_Chr2_233636454_233773305_+=intron_variant*@ENSG00000241635_UGT1A1_Chr2_233760248_233773299_+=intron_variant*@ENSG00000243135_UGT1A3_Chr2_233729108_233773299_+=intron_variant*@ENSG00000244474_UGT1A4_Chr2_233718778_233773299_+=intron_variant;intron_variant,NMD_transcript_variant*@ENSG00000240224_UGT1A5_Chr2_233712992_233773299_+=intron_variant*@ENSG00000244122_UGT1A7_Chr2_233681938_233773299_+=intron_variant*@ENSG00000242366_UGT1A8_Chr2_233617645_233773310_+=intron_variant*@ENSG00000241119_UGT1A9_Chr2_233671853_233773300_+=intron_variant	cis	2:233506808-235699066:2_33	0.547405	1	chr2:233763993:G:T	rs6742078	chr2:233763993:G:T	1	-0.275292	0.0179662	5.38832e-53	-0.296972	0.0173935	2.32819e-65	0.330062	0	Yes	1	Horizontal_pleiotropy	No
12_562	SeqId_7891_45	UGT 1A6	P19224	UGT1A6	12	120485573	121487058	2	233691607	233773300	NA	@ENSG00000135100_HNF1A_Chr12_120978543_121002512_+=intron_variant;intron_variant,NMD_transcript_variant;intron_variant,non_coding_transcript_variant*ENSG00000241388_HNF1A-AS1_Chr12_120941728_120980965_-=upstream_gene_variant	trans	Without_overlap_Sun	0	0	chr12:120985573:G:A	rs7970695	chr12:120985573:G:A	1	-0.117303	0.0168704	3.57166e-12	-0.117303	0.0168172	3.05479e-12	0.611522	0	No	0	Vertical_pleiotropy	Yes
2_38	SeqId_7894_155	FGF-3	P11487	FGF3	2	3092552	4094771	11	69809969	69819024	NA	ENSG00000118004_COLEC11_Chr2_3594832_3644644_+=upstream_gene_variant	trans	NotIncludedInSun	NA	NA	chr2:3592552:C:T	rs6542680	chr2:3592552:C:T	1	-0.155381	0.02221	2.63389e-12	-0.155381	0.0221263	2.17999e-12	0.797207	0	No	0	Horizontal_pleiotropy	No
4_50	SeqId_7898_29	MDM1	Q8TC05	MDM1	4	185694478	186776840	12	68272443	68332381	NA	@ENSG00000164344_KLKB1_Chr4_186208979_186258471_+=downstream_gene_variant;intron_variant;intron_variant,non_coding_transcript_variant	trans	NotSigInSun	NA	NA	chr4:186243195:G:A	rs4253281	chr4:186243195:G:A	1	-0.236004	0.0164276	8.4248e-47	-0.236004	0.0162021	4.60417e-48	0.513534	0	Yes	1	Horizontal_pleiotropy	No
16_290	SeqId_7905_30	HPT	P00738	HP	16	69408624	73384500	16	72054592	72061055	NA	@ENSG00000140830_TXNL4B_Chr16_72044289_72094431_-=intron_variant	cis	NotIncludedInSun	NA	NA	chr16:72045758:C:T	rs77303550	chr16:72045758:C:T	1	0.783523	0.0240691	1.89219e-232	0.674079	0.0207386	9.48677e-232	0.190987	0	No	0	Vertical_pleiotropy	Yes
16_290	SeqId_7905_30	HPT	P00738	HP	16	69408624	73384500	16	72054592	72061055	NA	@ENSG00000140830_TXNL4B_Chr16_72044289_72094431_-=intron_variant	cis	NotIncludedInSun	NA	NA	chr16:72045758:C:T	rs77303550	chr16:72067626:C:G	-0.239526	-0.245792	0.0235495	1.67573e-25	-0.599931	0.0205423	1.69195e-187	0.195894	0	Yes	3	Vertical_pleiotropy	Yes
16_290	SeqId_7905_30	HPT	P00738	HP	16	69408624	73384500	16	72054592	72061055	NA	@ENSG00000140830_TXNL4B_Chr16_72044289_72094431_-=intron_variant	cis	NotIncludedInSun	NA	NA	chr16:72045758:C:T	rs77303550	chr16:72110275:T:C	-0.225747	0.751282	0.0239009	7.11023e-217	0.636501	0.0207872	6.66146e-206	0.188901	0	Yes	1	Horizontal_pleiotropy	No
1_5	SeqId_7910_41	LRFN1	Q9P244	LRFN1	1	196177046	197472531	19	39306568	39315336	NA	@ENSG00000000971_CFH_Chr1_196651878_196747504_+=intron_variant;intron_variant,non_coding_transcript_variant	trans	NotSigInSun	NA	NA	chr1:196695521:C:T	rs10922098	chr1:196695521:C:T	1	-0.181032	0.016906	9.31783e-27	-0.181032	0.0167766	3.80694e-27	0.60707	0	Yes	3	Horizontal_pleiotropy	No
1_5	SeqId_7911_29	SCN4B	Q8IWT1	SCN4B	1	196177046	197472531	11	118133377	118152888	NA	@ENSG00000000971_CFH_Chr1_196651878_196747504_+=intron_variant;intron_variant,non_coding_transcript_variant	trans	NotIncludedInSun	NA	NA	chr1:196695521:C:T	rs10922098	chr1:196695521:C:T	1	-0.167005	0.0168799	4.43182e-23	-0.167005	0.0167701	2.31535e-23	0.60707	0	Yes	1	Horizontal_pleiotropy	No
1_1172	SeqId_7916_10	S100A7	P31151	S100A7	1	151435579	155127381	1	153457744	153460701	#ENSG00000143556_S100A7_Chr1_153457744_153460701_-=upstream_gene_variant		cis	NotIncludedInSun	NA	NA	chr1:153465116:A:G	rs9436093	chr1:153458930:C:G	0.937518	-1.45661	0.039486	6.87327e-298	-1.45661	0.0340083	0	0.93673	0	Yes	1	Vertical_pleiotropy	No
1_500	SeqId_7918_114	Amylase, alpha 1A	P04745	AMY1A	1	101675422	104927897	1	103655290	103664554	NA	@ENSG00000185946_RNPC3_Chr1_103525691_103555239_+=downstream_gene_variant;intron_variant;intron_variant,non_coding_transcript_variant;upstream_gene_variant	cis	1:102455022-105933377:1_30	0.866932	0.905679	chr1:103540067:A:G	rs142257509	chr1:103434519:G:T	-0.00677822	-0.933925	0.104242	3.26945e-19	-0.860981	0.103583	9.41093e-17	0.00719819	0	No	0	Protein_specific	Yes
1_500	SeqId_7918_114	Amylase, alpha 1A	P04745	AMY1A	1	101675422	104927897	1	103655290	103664554	NA	@ENSG00000185946_RNPC3_Chr1_103525691_103555239_+=downstream_gene_variant;intron_variant;intron_variant,non_coding_transcript_variant;upstream_gene_variant	cis	1:102455022-105933377:1_30	0.866932	0.905679	chr1:103540067:A:G	rs142257509	chr1:103497405:T:A	0.0939689	-0.203237	0.0181314	3.68052e-29	-0.212539	0.0176432	2.02335e-33	0.351916	0	No	0	Vertical_pleiotropy	Yes
1_500	SeqId_7918_114	Amylase, alpha 1A	P04745	AMY1A	1	101675422	104927897	1	103655290	103664554	NA	@ENSG00000185946_RNPC3_Chr1_103525691_103555239_+=downstream_gene_variant;intron_variant;intron_variant,non_coding_transcript_variant;upstream_gene_variant	cis	1:102455022-105933377:1_30	0.866932	0.905679	chr1:103540067:A:G	rs142257509	chr1:103540067:A:G	1	-0.647568	0.0452139	1.58712e-46	-0.723275	0.0435956	8.15694e-62	0.0402711	0	No	0	Horizontal_pleiotropy	No
1_500	SeqId_7918_114	Amylase, alpha 1A	P04745	AMY1A	1	101675422	104927897	1	103655290	103664554	NA	@ENSG00000185946_RNPC3_Chr1_103525691_103555239_+=downstream_gene_variant;intron_variant;intron_variant,non_coding_transcript_variant;upstream_gene_variant	cis	1:102455022-105933377:1_30	0.866932	0.905679	chr1:103540067:A:G	rs142257509	chr1:103588835:C:T	-0.0285059	-0.717555	0.0794896	1.76397e-19	-0.595207	0.078942	4.70688e-14	0.0107365	0	No	0	Protein_specific	Yes
1_500	SeqId_7918_114	Amylase, alpha 1A	P04745	AMY1A	1	101675422	104927897	1	103655290	103664554	NA	@ENSG00000185946_RNPC3_Chr1_103525691_103555239_+=downstream_gene_variant;intron_variant;intron_variant,non_coding_transcript_variant;upstream_gene_variant	cis	1:102455022-105933377:1_30	0.866932	0.905679	chr1:103540067:A:G	rs142257509	chr1:103852234:A:G	-0.026606	-0.726216	0.0731165	3.01193e-23	-0.609984	0.0725174	4.04615e-17	0.0135411	0	No	0	Protein_specific	Yes
1_500	SeqId_7918_114	Amylase, alpha 1A	P04745	AMY1A	1	101675422	104927897	1	103655290	103664554	NA	@ENSG00000185946_RNPC3_Chr1_103525691_103555239_+=downstream_gene_variant;intron_variant;intron_variant,non_coding_transcript_variant;upstream_gene_variant	cis	1:102455022-105933377:1_30	0.866932	0.905679	chr1:103540067:A:G	rs142257509	chr1:103896606:AAC:A	0.165723	-0.582053	0.0786586	1.36457e-13	-0.860491	0.0764211	2.07084e-29	0.0123018	0	No	0	Horizontal_pleiotropy	No
1_108	SeqId_7921_65	FJX1	Q86VR8	FJX1	1	108733663	109784631	11	35618419	35620868	NA	ENSG00000134222_PSRC1_Chr1_109279556_109283186_-=downstream_gene_variant*@ENSG00000143126_CELSR2_Chr1_109250019_109275750_+=3_prime_UTR_variant;downstream_gene_variant;non_coding_transcript_exon_variant,non_coding_transcript_variant	trans	1:108814880-110822166:1_32	0.523577	1	chr1:109274968:G:T	rs12740374	chr1:109274968:G:T	1	-0.297275	0.0199783	4.45292e-50	-0.297275	0.0196757	1.4183e-51	0.223264	0	Yes	3	Horizontal_pleiotropy	No
11_1009	SeqId_7921_65	FJX1	Q86VR8	FJX1	11	35516809	36651539	11	35618419	35620868	NA	@ENSG00000179241_LDLRAD3_Chr11_35943981_36232136_+=intron_variant;intron_variant,non_coding_transcript_variant	cis	Without_overlap_Sun	0	0	chr11:36057706:G:A	rs10768174	chr11:36057706:G:A	1	-0.207466	0.0170774	5.83773e-34	-0.206208	0.0169011	3.07548e-34	0.565651	0	Yes	3	Protein_specific	Yes
11_1009	SeqId_7921_65	FJX1	Q86VR8	FJX1	11	35516809	36651539	11	35618419	35620868	NA	@ENSG00000179241_LDLRAD3_Chr11_35943981_36232136_+=intron_variant;intron_variant,non_coding_transcript_variant	cis	Without_overlap_Sun	0	0	chr11:36057706:G:A	rs10768174	chr11:36151539:A:G	0.010054	0.131893	0.0174	3.45367e-14	0.129839	0.0173363	6.91735e-14	0.329964	0	No	0	Protein_specific	Yes
20_717	SeqId_7926_13	SPIT3	P49223	SPINT3	20	44983440	46402199	20	45512461	45515624	#@ENSG00000101446_SPINT3_Chr20_45512461_45515624_-=missense_variant		cis	20:43112080-45604822:20_24	0.569156	1	chr20:45512691:A:G	rs6032259	chr20:45512691:A:G	1	0.347751	0.0169197	7.23326e-94	0.347751	0.0164106	1.16521e-99	0.529358	0	Yes	1	Protein_specific	Yes
3_93	SeqId_7928_183	TPST1	O60507	TPST1	3	186236391	187242138	7	66205199	66420543	NA	@ENSG00000113889_KNG1_Chr3_186717276_186744410_+=intron_variant*NA_RP11-573D15.8_ChrNA_NA_NA_NA=downstream_gene_variant;intron_variant,non_coding_transcript_variant;non_coding_transcript_exon_variant,non_coding_transcript_variant	trans	Without_overlap_Sun	0	0	chr3:186736391:A:C	rs5030062	chr3:186736391:A:C	1	-0.133609	0.0167101	1.28835e-15	-0.133609	0.0166417	9.86179e-16	0.376288	0	No	0	Horizontal_pleiotropy	No
4_50	SeqId_7928_183	TPST1	O60507	TPST1	4	185694478	186776840	7	66205199	66420543	NA	@ENSG00000164344_KLKB1_Chr4_186208979_186258471_+=downstream_gene_variant;intron_variant;intron_variant,non_coding_transcript_variant	trans	Without_overlap_Sun	0	0	chr4:186240057:T:C	rs66530140	chr4:186240057:T:C	1	-0.296845	0.01661	1.9681e-71	-0.296845	0.0162449	1.3548e-74	0.511392	0	Yes	3	Horizontal_pleiotropy	No
7_1213	SeqId_7928_183	TPST1	O60507	TPST1	7	65127403	67492639	7	66205199	66420543	NA	ENSG00000243335_KCTD7_Chr7_66628767_66649067_+=intron_variant,NMD_transcript_variant*ENSG00000154710_RABGEF1_Chr7_66682164_66811464_+=upstream_gene_variant	cis	7:64514622-67242416:7_10	0.867115	1	chr7:66678429:G:A	rs59079543	chr7:66678429:G:A	1	0.216108	0.0252791	1.24273e-17	0.216108	0.0251623	8.80637e-18	0.113994	0	No	0	Protein_specific	Yes
7_815	SeqId_7933_75	ADA22	Q9P0K1	ADAM22	7	87007699	88683653	7	87934143	88202889	NA	@ENSG00000006634_DBF4_Chr7_87876216_87909541_+=intron_variant;intron_variant,NMD_transcript_variant;intron_variant,non_coding_transcript_variant	cis	NotIncludedInSun	NA	NA	chr7:87898069:T:C	rs12670575	chr7:87898069:T:C	1	-0.285714	0.0169252	6.20678e-64	-0.26857	0.0165238	2.10882e-59	0.518532	0	Yes	3	Protein_specific	Yes
7_815	SeqId_7933_75	ADA22	Q9P0K1	ADAM22	7	87007699	88683653	7	87934143	88202889	NA	@ENSG00000006634_DBF4_Chr7_87876216_87909541_+=intron_variant;intron_variant,NMD_transcript_variant;intron_variant,non_coding_transcript_variant	cis	NotIncludedInSun	NA	NA	chr7:87898069:T:C	rs12670575	chr7:88132143:T:G	-0.110838	-0.155632	0.0168188	2.17409e-20	-0.124552	0.0166558	7.54647e-14	0.441744	0	No	0	Protein_specific	Yes
17_11	SeqId_7934_11	NDRG4	Q9ULP0	NDRG4	17	27867840	28867840	16	58462846	58513628	NA	ENSG00000244045_TMEM199_Chr17_28357581_28363683_+=downstream_gene_variant*@ENSG00000109072_VTN_Chr17_28367276_28373091_-=downstream_gene_variant;missense_variant*NA_CTB-96E2.2_ChrNA_NA_NA_NA=missense_variant*NA_CTB-96E2.3_ChrNA_NA_NA_NA=intron_variant,non_coding_transcript_variant*NA_CTB-96E2.7_ChrNA_NA_NA_NA=upstream_gene_variant*@ENSG00000004139_SARM1_Chr17_28364356_28404049_+=intron_variant,non_coding_transcript_variant;upstream_gene_variant*ENSG00000274529_SEBOX_Chr17_28364268_28365244_-=upstream_gene_variant	trans	Without_overlap_Sun	0	0	chr17:28367840:G:A	rs704	chr17:28367840:G:A	1	0.11918	0.0164036	3.71661e-13	0.11918	0.0163474	3.08908e-13	0.47343	0	Yes	3	Horizontal_pleiotropy	No
10_518	SeqId_7935_26	LARGE	O95461	LARGE	10	17288969	18337990				NA	NA_Metazoa_SRP_ChrNA_NA_NA_NA=upstream_gene_variant*@ENSG00000260314_MRC1_Chr10_17809344_17911170_+=intron_variant	trans	NotSigInSun	NA	NA	chr10:17829273:C:T	rs2477630	chr10:17829273:C:T	1	0.152024	0.0191186	1.84095e-15	0.152024	0.0190237	1.33529e-15	0.669	0	No	0	Horizontal_pleiotropy	No
12_61	SeqId_7935_26	LARGE	O95461	LARGE	12	101187198	102341480				NA	ENSG00000111670_GNPTAB_Chr12_101745497_101830938_-=upstream_gene_variant*ENSG00000223046_RNA5SP369_Chr12_101836820_101836927_+=upstream_gene_variant	trans	NotSigInSun	NA	NA	chr12:101831973:A:G	rs10778152	chr12:101831973:A:G	1	-0.156488	0.0181175	5.75057e-18	-0.156488	0.0180273	3.93644e-18	0.297512	0	No	0	Horizontal_pleiotropy	No
22_517	SeqId_7935_26	LARGE	O95461	LARGE	22	33410367	34447161				NA	NA_NA_ChrNA_NA_NA_NA=	trans	NotSigInSun	NA	NA	chr22:33940618:A:G	rs17810042	chr22:33940618:A:G	1	0.15436	0.0173025	4.60972e-19	0.15436	0.0172111	3.00223e-19	0.35049	0	No	0	Protein_specific	Yes
2_67	SeqId_7945_10	Semaphorin-6A	Q9H2E6	SEMA6A	2	26875230	28030004	5	116443616	116574934	NA	@ENSG00000084734_GCKR_Chr2_27496842_27523684_+=downstream_gene_variant;missense_variant,splice_region_variant;splice_region_variant,non_coding_transcript_exon_variant,non_coding_transcript_variant	trans	Without_overlap_Sun	0	0	chr2:27508073:T:C	rs1260326	chr2:27508073:T:C	1	0.126132	0.0168326	6.71576e-14	0.126132	0.01677	5.42392e-14	0.59098	0	No	0	Horizontal_pleiotropy	No
9_146	SeqId_7945_10	Semaphorin-6A	Q9H2E6	SEMA6A	9	132690139	133902020	5	116443616	116574934	NA	@ENSG00000175164_ABO_Chr9_133250401_133275219_-=intron_variant;intron_variant,non_coding_transcript_variant	trans	9:135095770-137184526:9_21	0.575282	1	chr9:133263362:GCGCCCACCACTA:G	.	chr9:133242881:C:G	-0.135612	0.242062	0.0306373	2.76869e-15	0.278663	0.0301872	2.67706e-20	0.0824546	0	No	0	Horizontal_pleiotropy	No
9_146	SeqId_7945_10	Semaphorin-6A	Q9H2E6	SEMA6A	9	132690139	133902020	5	116443616	116574934	NA	@ENSG00000175164_ABO_Chr9_133250401_133275219_-=intron_variant;intron_variant,non_coding_transcript_variant	trans	9:135095770-137184526:9_21	0.575282	1	chr9:133263362:GCGCCCACCACTA:G	.	chr9:133263362:GCGCCCACCACTA:G	1	-0.184111	0.0206512	4.86602e-19	-0.205975	0.0203271	3.94262e-24	0.204329	0	No	0	Horizontal_pleiotropy	No
10_518	SeqId_7945_10	Semaphorin-6A	Q9H2E6	SEMA6A	10	17312513	18333858	5	116443616	116574934	NA	@ENSG00000260314_MRC1_Chr10_17809344_17911170_+=intron_variant	trans	10:16875857-18875857:10_08	0.5	1	chr10:17812513:G:A	rs2436698	chr10:17812513:G:A	1	0.131035	0.0190983	6.83448e-12	0.131035	0.0190286	5.7297e-12	0.671497	0	No	0	Horizontal_pleiotropy	No
11_156	SeqId_7948_129	GLTD2	A6NH11	GLTPD2	11	59578356	60835912	17	4788959	4790390	NA	ENSG00000110077_MS4A6A_Chr11_60172014_60184666_-=downstream_gene_variant	trans	Without_overlap_Sun	0	0	chr11:60169453:A:C	rs7933202	chr11:60169453:A:C	1	0.165976	0.0166902	2.66415e-23	0.165976	0.0165834	1.39768e-23	0.387512	0	No	0	Horizontal_pleiotropy	No
17_1253	SeqId_7948_129	GLTD2	A6NH11	GLTPD2	17	4146507	5476769	17	4788959	4790390	NA	ENSG00000182853_VMO1_Chr17_4785285_4786433_-=downstream_gene_variant*@ENSG00000142484_TM4SF5_Chr17_4771884_4783213_+=intron_variant;intron_variant,non_coding_transcript_variant	cis	17:3659152-5692559:17_04	0.616278	1	chr17:4781933:G:A	rs34460487	chr17:4781933:G:A	1	0.232701	0.0182171	2.29721e-37	0.24521	0.0179481	1.70816e-42	0.334737	0	No	0	Horizontal_pleiotropy	No
17_1253	SeqId_7948_129	GLTD2	A6NH11	GLTPD2	17	4146507	5476769	17	4788959	4790390	NA	ENSG00000182853_VMO1_Chr17_4785285_4786433_-=downstream_gene_variant*@ENSG00000142484_TM4SF5_Chr17_4771884_4783213_+=intron_variant;intron_variant,non_coding_transcript_variant	cis	17:3659152-5692559:17_04	0.616278	1	chr17:4781933:G:A	rs34460487	chr17:4789345:G:T	-0.057055	-1.46116	0.119566	2.4144e-34	-1.54698	0.117966	2.7457e-39	0.00503895	0	No	0	Protein_specific	Yes
6_1	SeqId_7950_142	BTNL9	Q6UXG8	BTNL9	6	25499772	34032223	5	181040225	181061523	NA	ENSG00000196735_HLA-DQA1_Chr6_32628179_32647062_+=upstream_gene_variant	trans	NotSigInSun	NA	NA	chr6:32624145:G:A	rs4959108	chr6:32624145:G:A	1	-0.248759	0.0233589	1.75476e-26	-0.248759	0.0231808	7.26059e-27	0.852858	0	No	0	Horizontal_pleiotropy	No
3_107	SeqId_7955_195	ITI heavy chain H1	P19827	ITIH1	3	50626011	53923552	3	52777592	52792068	#@ENSG00000055957_ITIH1_Chr3_52777592_52792068_+=downstream_gene_variant;missense_variant;missense_variant,NMD_transcript_variant;non_coding_transcript_exon_variant,non_coding_transcript_variant;upstream_gene_variant		cis	3:51208046-54281265:3_20	0.894675	0.834675	chr3:52786995:A:G	rs1042779	chr3:52786995:A:G	1	-0.566888	0.0181185	6.83364e-215	-0.566888	0.016711	3.04716e-252	0.380579	0	Yes	1	Horizontal_pleiotropy	No
3_169	SeqId_7955_195	ITI heavy chain H1	P19827	ITIH1	3	126025491	127062391	3	52777592	52792068	NA	@ENSG00000180767_CHST13_Chr3_126524283_126543291_+=intron_variant*@ENSG00000180697_C3orf22_Chr3_126526999_126558965_-=intron_variant,NMD_transcript_variant	trans	3:125227185-127294389:3_34	0.501595	1	chr3:126533663:G:T	rs4679256	chr3:126533663:G:T	1	0.151339	0.0191832	3.04286e-15	0.151339	0.0191035	2.33615e-15	0.248048	0	No	0	Horizontal_pleiotropy	No
10_648	SeqId_7955_195	ITI heavy chain H1	P19827	ITIH1	10	7197843	8243642	3	52777592	52792068	NA	@ENSG00000151655_ITIH2_Chr10_7703269_7749520_+=intron_variant;intron_variant,non_coding_transcript_variant	trans	10:6739806-8785605:10_04	0.511193	1	chr10:7712373:T:C	rs73621271	chr10:7712373:T:C	1	0.352507	0.0331321	1.95267e-26	0.352507	0.0328809	8.13654e-27	0.0665815	0	No	0	Horizontal_pleiotropy	No
17_327	SeqId_7956_11	MOS1	Q5TGZ0	MINOS1	17	27131828	29365804	1	19596977	19629821	NA	@ENSG00000076351_SLC46A1_Chr17_28394756_28407197_-=3_prime_UTR_variant;downstream_gene_variant*@ENSG00000004139_SARM1_Chr17_28364356_28404049_+=intron_variant;intron_variant,non_coding_transcript_variant	trans	17:25078944-28196159:17_12	0.716655	1	chr17:28394772:C:A	rs1128162	chr17:28251133:T:C	-0.0401379	-0.354911	0.0328524	3.32404e-27	-0.437059	0.0311281	8.7893e-45	0.0742137	0	No	0	Horizontal_pleiotropy	No
17_327	SeqId_7956_11	MOS1	Q5TGZ0	MINOS1	17	27131828	29365804	1	19596977	19629821	NA	@ENSG00000076351_SLC46A1_Chr17_28394756_28407197_-=3_prime_UTR_variant;downstream_gene_variant*@ENSG00000004139_SARM1_Chr17_28364356_28404049_+=intron_variant;intron_variant,non_coding_transcript_variant	trans	17:25078944-28196159:17_12	0.716655	1	chr17:28394772:C:A	rs1128162	chr17:28316963:A:C	-0.613771	-0.686323	0.0280065	1.27928e-132	-0.600054	0.0194322	2.2609e-209	0.230262	0	Yes	1	Horizontal_pleiotropy	No
17_327	SeqId_7956_11	MOS1	Q5TGZ0	MINOS1	17	27131828	29365804	1	19596977	19629821	NA	@ENSG00000076351_SLC46A1_Chr17_28394756_28407197_-=3_prime_UTR_variant;downstream_gene_variant*@ENSG00000004139_SARM1_Chr17_28364356_28404049_+=intron_variant;intron_variant,non_coding_transcript_variant	trans	17:25078944-28196159:17_12	0.716655	1	chr17:28394772:C:A	rs1128162	chr17:28367640:G:A	-0.0177671	-0.707385	0.0345219	2.59677e-93	-0.519468	0.0287663	6.7987e-73	0.0868188	0	Yes	1	Horizontal_pleiotropy	No
17_327	SeqId_7956_11	MOS1	Q5TGZ0	MINOS1	17	27131828	29365804	1	19596977	19629821	NA	@ENSG00000076351_SLC46A1_Chr17_28394756_28407197_-=3_prime_UTR_variant;downstream_gene_variant*@ENSG00000004139_SARM1_Chr17_28364356_28404049_+=intron_variant;intron_variant,non_coding_transcript_variant	trans	17:25078944-28196159:17_12	0.716655	1	chr17:28394772:C:A	rs1128162	chr17:28367840:G:A	0.806682	0.256048	0.0321679	1.72404e-15	0.949527	0.0163203	0	0.47343	0	Yes	1	Horizontal_pleiotropy	No
17_327	SeqId_7956_11	MOS1	Q5TGZ0	MINOS1	17	27131828	29365804	1	19596977	19629821	NA	@ENSG00000076351_SLC46A1_Chr17_28394756_28407197_-=3_prime_UTR_variant;downstream_gene_variant*@ENSG00000004139_SARM1_Chr17_28364356_28404049_+=intron_variant;intron_variant,non_coding_transcript_variant	trans	17:25078944-28196159:17_12	0.716655	1	chr17:28394772:C:A	rs1128162	chr17:28383551:G:A	-0.483806	-0.725675	0.0305134	5.10549e-125	-0.546164	0.0227041	7.26897e-128	0.157844	0	Yes	1	Horizontal_pleiotropy	No
15_813	SeqId_7957_2	SCG3	Q8WXD2	SCG3	15	50784186	52814783	15	51681353	51721031	#@ENSG00000104112_SCG3_Chr15_51681353_51721031_+=intron_variant	NA_RP11-313P18.2_ChrNA_NA_NA_NA=downstream_gene_variant	cis	15:50684411-53112466:15_03	0.773728	1	chr15:51690652:CA:C	rs34102168;rs398078187;rs397762083	chr15:51683411:G:A	0.102947	-0.433729	0.0463466	8.09784e-21	-0.322243	0.0459632	2.36805e-12	0.0335783	0	No	0	Protein_specific	Yes
15_813	SeqId_7957_2	SCG3	Q8WXD2	SCG3	15	50784186	52814783	15	51681353	51721031	#@ENSG00000104112_SCG3_Chr15_51681353_51721031_+=intron_variant	NA_RP11-313P18.2_ChrNA_NA_NA_NA=downstream_gene_variant	cis	15:50684411-53112466:15_03	0.773728	1	chr15:51690652:CA:C	rs34102168;rs398078187;rs397762083	chr15:51690652:CA:C	1	0.479723	0.0199823	2.327e-127	0.460986	0.0191008	1.08933e-128	0.756349	0	Yes	1	Protein_specific	Yes
1_362	SeqId_7959_34	CADH7	Q9ULB5	CDH7	1	168653379	170108752	18	65750252	65890341	NA	@ENSG00000198734_F5_Chr1_169514166_169586588_-=intron_variant	trans	1:168458910-170578586:1_63	0.686602	1	chr1:169524475:C:T	rs9332641	chr1:169505159:C:T	-0.0525232	-0.338385	0.0384851	1.46086e-18	-0.282631	0.0377993	7.59523e-14	0.0486799	0	No	0	Horizontal_pleiotropy	No
1_362	SeqId_7959_34	CADH7	Q9ULB5	CDH7	1	168653379	170108752	18	65750252	65890341	NA	@ENSG00000198734_F5_Chr1_169514166_169586588_-=intron_variant	trans	1:168458910-170578586:1_63	0.686602	1	chr1:169524475:C:T	rs9332641	chr1:169524475:C:T	1	-0.525795	0.0355202	1.4072e-49	-0.468855	0.0346219	8.81687e-42	0.05917	0	No	0	Horizontal_pleiotropy	No
1_362	SeqId_7959_34	CADH7	Q9ULB5	CDH7	1	168653379	170108752	18	65750252	65890341	NA	@ENSG00000198734_F5_Chr1_169514166_169586588_-=intron_variant	trans	1:168458910-170578586:1_63	0.686602	1	chr1:169524475:C:T	rs9332641	chr1:169566115:C:G	-0.00419982	-0.169439	0.0163705	4.17359e-25	-0.174103	0.016235	7.85916e-27	0.482036	0	No	0	Horizontal_pleiotropy	No
6_1	SeqId_7959_34	CADH7	Q9ULB5	CDH7	6	25499772	34032223	18	65750252	65890341	NA	intergenic_variant	trans	Without_overlap_Sun	0	0	chr6:32622860:T:A	rs9271579	chr6:32622860:T:A	1	-0.169478	0.0215318	3.51643e-15	-0.169478	0.021445	2.72457e-15	0.175211	0	No	0	Horizontal_pleiotropy	No
10_342	SeqId_7959_34	CADH7	Q9ULB5	CDH7	10	19409513	20483733	18	65750252	65890341	NA	@ENSG00000120594_PLXDC2_Chr10_19816239_20289856_+=intron_variant	trans	10:19160811-21272662:10_11	0.508663	1	chr10:19931917:G:T	rs927826	chr10:19931917:G:T	1	0.181002	0.0181416	1.91807e-23	0.181002	0.0180231	9.88499e-24	0.715049	0	No	0	Horizontal_pleiotropy	No
11_1434	SeqId_7968_15	CRTAM	O95727	CRTAM	11	122330986	123407250	11	122838500	122872639	#@ENSG00000109943_CRTAM_Chr11_122838500_122872639_+=intron_variant		cis	NotSigInSun	NA	NA	chr11:122844074:A:G	rs2370794	chr11:122844074:A:G	1	0.296588	0.018175	7.29672e-60	0.247183	0.0175645	5.57564e-45	0.326385	0	Yes	1	Protein_specific	Yes
11_1434	SeqId_7968_15	CRTAM	O95727	CRTAM	11	122330986	123407250	11	122838500	122872639	#@ENSG00000109943_CRTAM_Chr11_122838500_122872639_+=intron_variant		cis	NotSigInSun	NA	NA	chr11:122844074:A:G	rs2370794	chr11:122867553:A:G	-0.114447	0.144161	0.0190904	4.30329e-14	0.155887	0.0183375	1.87972e-17	0.725706	0	No	0	Protein_specific	Yes
11_1434	SeqId_7968_15	CRTAM	O95727	CRTAM	11	122330986	123407250	11	122838500	122872639	#@ENSG00000109943_CRTAM_Chr11_122838500_122872639_+=intron_variant		cis	NotSigInSun	NA	NA	chr11:122844074:A:G	rs2370794	chr11:122880164:C:G	-0.192679	0.180601	0.0191021	3.24429e-21	0.158789	0.0181201	1.89883e-18	0.709098	0	No	0	Protein_specific	Yes
4_1374	SeqId_7970_315	NAR3	Q13508	ART3	4	75427801	76708755	4	76011184	76112802	#@ENSG00000156219_ART3_Chr4_76011184_76112802_+=intron_variant;intron_variant,non_coding_transcript_variant	ENSG00000225846_AC112719.1_Chr4_76036750_76037064_-=upstream_gene_variant	cis	4:75848954-78129840:4_19	0.559743	1	chr4:76092038:A:G	rs4859614	chr4:76079288:A:G	-0.277742	-0.175638	0.0203558	6.21968e-18	-0.225763	0.0193929	2.53432e-31	0.770722	0	Yes	3	Protein_specific	Yes
4_1374	SeqId_7970_315	NAR3	Q13508	ART3	4	75427801	76708755	4	76011184	76112802	#@ENSG00000156219_ART3_Chr4_76011184_76112802_+=intron_variant;intron_variant,non_coding_transcript_variant	ENSG00000225846_AC112719.1_Chr4_76036750_76037064_-=upstream_gene_variant	cis	4:75848954-78129840:4_19	0.559743	1	chr4:76092038:A:G	rs4859614	chr4:76092038:A:G	1	0.16293	0.0182537	4.42206e-19	0.206381	0.0173863	1.68814e-32	0.31781	0	No	0	Horizontal_pleiotropy	No
2_901	SeqId_7980_72	B3GN2	Q9NY97	B3GNT2	2	61769142	62916288	2	62196113	62224731	NA	intergenic_variant	cis	Without_overlap_Sun	0	0	chr2:62343620:T:C	rs55935091	chr2:62343620:T:C	1	0.167446	0.0167237	1.34356e-23	0.167446	0.0166133	6.83959e-24	0.408085	0	No	0	Horizontal_pleiotropy	No
9_82	SeqId_7980_72	B3GN2	Q9NY97	B3GNT2	9	132753159	133974633	2	62196113	62224731	NA	ENSG00000175164_ABO_Chr9_133250401_133275219_-=upstream_gene_variant	trans	9:135128546-137326248:9_23	0.551125	1	chr9:133276354:C:T	rs600038	chr9:133276354:C:T	1	-0.232409	0.0197422	5.43042e-32	-0.232409	0.0195533	1.40081e-32	0.76284	0	No	0	Horizontal_pleiotropy	No
19_194	SeqId_7980_72	B3GN2	Q9NY97	B3GNT2	19	40842442	41941730	2	62196113	62224731	NA	NA_CTC-435M10.3_ChrNA_NA_NA_NA=downstream_gene_variant*NA_CTC-435M10.6_ChrNA_NA_NA_NA=downstream_gene_variant*@ENSG00000177191_B3GNT8_Chr19_41425359_41428730_-=intron_variant,non_coding_transcript_variant;missense_variant;non_coding_transcript_exon_variant,non_coding_transcript_variant*NA_ATP5SL_ChrNA_NA_NA_NA=downstream_gene_variant*ENSG00000248098_BCKDHA_Chr19_41397460_41425005_+=downstream_gene_variant;intron_variant	trans	19:40851509-42947635:19_28	0.524438	1	chr19:41426370:T:C	rs284662	chr19:41426370:T:C	1	-0.378915	0.017588	6.03902e-103	-0.378915	0.0169869	3.20927e-110	0.605553	0	Yes	1	Vertical_pleiotropy	Yes
3_183	SeqId_7986_98	NALD2	Q9Y3Q0	NAALAD2	3	133034195	134362615	11	90131515	90192894	NA	@ENSG00000091513_TF_Chr3_133745956_133796640_+=3_prime_UTR_variant,NMD_transcript_variant;downstream_gene_variant;missense_variant;non_coding_transcript_exon_variant,non_coding_transcript_variant	trans	3:132439828-134553272:3_39	0.616872	1	chr3:133775510:C:T	rs1049296	chr3:133763386:G:A	-0.305047	0.203714	0.0184046	1.78127e-28	0.290007	0.0172337	1.5241e-63	0.335062	0	Yes	3	Horizontal_pleiotropy	No
3_183	SeqId_7986_98	NALD2	Q9Y3Q0	NAALAD2	3	133034195	134362615	11	90131515	90192894	NA	@ENSG00000091513_TF_Chr3_133745956_133796640_+=3_prime_UTR_variant,NMD_transcript_variant;downstream_gene_variant;missense_variant;non_coding_transcript_exon_variant,non_coding_transcript_variant	trans	3:132439828-134553272:3_39	0.616872	1	chr3:133775510:C:T	rs1049296	chr3:133775510:C:T	1	-0.383217	0.0244847	3.25704e-55	-0.464404	0.0227054	5.59611e-93	0.154354	0	Yes	3	Protein_specific	Yes
6_1	SeqId_7986_98	NALD2	Q9Y3Q0	NAALAD2	6	25499772	34032223	11	90131515	90192894	NA	ENSG00000276410_HIST1H2BB_Chr6_26043277_26043657_-=intron_variant	trans	Without_overlap_Sun	0	0	chr6:26072764:C:T	rs144861591	chr6:26072764:C:T	1	-0.402387	0.0339164	1.81894e-32	-0.402387	0.0335951	4.65888e-33	0.0636342	0	No	0	Horizontal_pleiotropy	No
17_11	SeqId_7991_54	IQCF1	Q8N6M8	IQCF1	17	27785970	28867840	3	51894876	51903335	NA	ENSG00000244045_TMEM199_Chr17_28357581_28363683_+=downstream_gene_variant*@ENSG00000109072_VTN_Chr17_28367276_28373091_-=downstream_gene_variant;missense_variant*NA_CTB-96E2.2_ChrNA_NA_NA_NA=missense_variant*NA_CTB-96E2.3_ChrNA_NA_NA_NA=intron_variant,non_coding_transcript_variant*NA_CTB-96E2.7_ChrNA_NA_NA_NA=upstream_gene_variant*@ENSG00000004139_SARM1_Chr17_28364356_28404049_+=intron_variant,non_coding_transcript_variant;upstream_gene_variant*ENSG00000274529_SEBOX_Chr17_28364268_28365244_-=upstream_gene_variant	trans	NotSigInSun	NA	NA	chr17:28367840:G:A	rs704	chr17:28367840:G:A	1	0.11856	0.0164028	4.89964e-13	0.11856	0.0163472	4.08791e-13	0.47343	0	Yes	3	Horizontal_pleiotropy	No
1_761	SeqId_7994_41	ERO1B	Q86YB8	ERO1LB	1	235676778	236841290				NA	@ENSG00000086619_ERO1B_Chr1_236215555_236281985_-=intron_variant	trans	1:235340078-237484720:1_96	0.542987	1	chr1:236242197:T:C	rs2463201	chr1:236242197:T:C	1	-0.259046	0.0168787	3.68083e-53	-0.259046	0.0166092	7.68515e-55	0.593113	0	Yes	3	Protein_specific	Yes
17_199	SeqId_7994_41	ERO1B	Q86YB8	ERO1LB	17	65699313	66808933				NA	@ENSG00000091583_APOH_Chr17_66212033_66256525_-=downstream_gene_variant;intron_variant;missense_variant	trans	17:63210580-65305051:17_29	0.529785	1	chr17:66214462:A:C	rs1801689	chr17:66214462:A:C	1	0.450795	0.048379	1.18559e-20	0.450795	0.0480474	6.45506e-21	0.0359036	0	No	0	Horizontal_pleiotropy	No
3_125	SeqId_7999_23	CD39	P49961	ENTPD1	3	98271605	99513383	10	95711779	95869695	NA	NA_CTD-2021J15.1_ChrNA_NA_NA_NA=intron_variant,non_coding_transcript_variant	trans	Without_overlap_Sun	0	0	chr3:98939171:G:A	rs71313504	chr3:98939171:G:A	1	0.224852	0.0317111	1.3349e-12	0.224852	0.0316086	1.13027e-12	0.0712619	0	No	0	Horizontal_pleiotropy	No
10_124	SeqId_7999_23	CD39	P49961	ENTPD1	10	95104266	96480704	10	95711779	95869695	#@ENSG00000138185_ENTPD1_Chr10_95711779_95869695_+=downstream_gene_variant;intron_variant;intron_variant,NMD_transcript_variant	@ENSG00000240527_AL365273.1_Chr10_95833508_95873758_+=intron_variant*NA_RP11-429G19.3_ChrNA_NA_NA_NA=intron_variant,non_coding_transcript_variant*@ENSG00000226688_ENTPD1-AS1_Chr10_95753206_96090238_-=non_coding_transcript_exon_variant,non_coding_transcript_variant	cis	10:96364023-98655958:10_35	0.600557	1	chr10:95847408:G:A	rs3181122	chr10:95847408:G:A	1	0.198923	0.0174111	3.13408e-30	0.198923	0.0172596	9.83073e-31	0.339529	0	No	0	Protein_specific	Yes
17_119	SeqId_7999_23	CD39	P49961	ENTPD1	17	6666093	7676936	10	95711779	95869695	NA	@ENSG00000141505_ASGR1_Chr17_7173431_7179564_-=intron_variant;intron_variant,non_coding_transcript_variant	trans	Without_overlap_Sun	0	0	chr17:7176936:CCCCCAGCCCCAG:C	rs758641530	chr17:7176936:CCCCCAGCCCCAG:C	1	0.911385	0.121489	6.29423e-14	0.911385	0.120947	4.8681e-14	0.00557314	0	No	0	Horizontal_pleiotropy	No
19_380	SeqId_8000_17	KI2LA	Q8N109	KIR2DL5A	19	54227771	55434407	19	46835	56299	NA	ENSG00000189013_KIR2DL4_Chr19_54803535_54814517_+=downstream_gene_variant*@ENSG00000167633_KIR3DL1_Chr19_54816468_54830778_+=intron_variant;missense_variant	trans	19:54210931-56420924:19_71	0.544978	1	chr19:54818581:G:A	rs643861	chr19:54811520:G:A	0.494249	0.325392	0.0246037	6.26418e-40	0.481106	0.0178227	1.73806e-160	0.443879	0	No	0	Vertical_pleiotropy	No
19_380	SeqId_8000_17	KI2LA	Q8N109	KIR2DL5A	19	54227771	55434407	19	46835	56299	NA	ENSG00000189013_KIR2DL4_Chr19_54803535_54814517_+=downstream_gene_variant*@ENSG00000167633_KIR3DL1_Chr19_54816468_54830778_+=intron_variant;missense_variant	trans	19:54210931-56420924:19_71	0.544978	1	chr19:54818581:G:A	rs643861	chr19:54820735:A:G	0.415777	0.24965	0.0228032	6.79401e-28	0.385548	0.0176455	7.83308e-106	0.542894	0	Yes	3	Vertical_pleiotropy	No
19_380	SeqId_8000_17	KI2LA	Q8N109	KIR2DL5A	19	54227771	55434407	19	46835	56299	NA	ENSG00000189013_KIR2DL4_Chr19_54803535_54814517_+=downstream_gene_variant*@ENSG00000167633_KIR3DL1_Chr19_54816468_54830778_+=intron_variant;missense_variant	trans	19:54210931-56420924:19_71	0.544978	1	chr19:54818581:G:A	rs643861	chr19:54823016:C:T		0.491735	0.0388371	9.66862e-37	1.01342	0.0215704	0	0.202082	0	Yes	1	Horizontal_pleiotropy	No
19_380	SeqId_8000_17	KI2LA	Q8N109	KIR2DL5A	19	54227771	55434407	19	46835	56299	NA	ENSG00000189013_KIR2DL4_Chr19_54803535_54814517_+=downstream_gene_variant*@ENSG00000167633_KIR3DL1_Chr19_54816468_54830778_+=intron_variant;missense_variant	trans	19:54210931-56420924:19_71	0.544978	1	chr19:54818581:G:A	rs643861	chr19:54876782:G:A	0.556501	0.313638	0.0255125	9.81556e-35	0.639817	0.0210474	5.68655e-203	0.214747	0	Yes	3	Horizontal_pleiotropy	No
17_863	SeqId_8005_1	MXRA7	P84157	MXRA7	17	76106036	77355741	17	76672551	76711016	#@ENSG00000182534_MXRA7_Chr17_76672551_76711016_-=intron_variant;upstream_gene_variant		cis	17:73609930-75713914:17_37	0.593971	1	chr17:76693421:C:T	rs12950841	chr17:76679585:A:C	0.141216	0.649925	0.0816104	1.66901e-15	0.815256	0.080253	3.03484e-24	0.0117652	0	No	0	Protein_specific	Yes
17_863	SeqId_8005_1	MXRA7	P84157	MXRA7	17	76106036	77355741	17	76672551	76711016	#@ENSG00000182534_MXRA7_Chr17_76672551_76711016_-=intron_variant;upstream_gene_variant		cis	17:73609930-75713914:17_37	0.593971	1	chr17:76693421:C:T	rs12950841	chr17:76693421:C:T	1	0.262067	0.0174589	6.26693e-51	0.280832	0.0169862	2.12484e-61	0.36601	0	No	0	Protein_specific	Yes
8_264	SeqId_8006_12	DJB12	Q9NXW2	DNAJB12	8	42099463	43099936	10	72332830	72355230	NA	intergenic_variant	trans	NotSigInSun	NA	NA	chr8:42599936:A:G	rs2167338	chr8:42599936:A:G	1	0.113208	0.0166248	9.78694e-12	0.113208	0.0165754	8.49854e-12	0.597149	0	No	0	Protein_specific	Yes
8_253	SeqId_8007_19	Cathepsin B	P07858	CTSB	8	7734503	10730976	8	11842524	11869448	#@ENSG00000164733_CTSB_Chr8_11842524_11869448_-=3_prime_UTR_variant;3_prime_UTR_variant,NMD_transcript_variant;downstream_gene_variant;non_coding_transcript_exon_variant,non_coding_transcript_variant	NA_RP11-589N15.2_ChrNA_NA_NA_NA=downstream_gene_variant	cis	NotIncludedInSun	NA	NA	chr8:11845085:G:C	rs709821	chr8:11796312:A:C	-0.156218	-0.263704	0.0312982	3.59122e-17	-0.391323	0.0306289	2.22495e-37	0.0771415	0	No	0	Protein_specific	Yes
8_253	SeqId_8007_19	Cathepsin B	P07858	CTSB	8	7734503	10730976	8	11842524	11869448	#@ENSG00000164733_CTSB_Chr8_11842524_11869448_-=3_prime_UTR_variant;3_prime_UTR_variant,NMD_transcript_variant;downstream_gene_variant;non_coding_transcript_exon_variant,non_coding_transcript_variant	NA_RP11-589N15.2_ChrNA_NA_NA_NA=downstream_gene_variant	cis	NotIncludedInSun	NA	NA	chr8:11845085:G:C	rs709821	chr8:11845085:G:C	1	0.566535	0.0203342	7.89228e-171	0.591609	0.0187365	8.08408e-219	0.259507	0	Yes	1	Horizontal_pleiotropy	No
1_362	SeqId_8009_121	SURF1	Q15526	SURF1	1	169000445	170052615	9	133351755	133356676	NA	@ENSG00000198734_F5_Chr1_169514166_169586588_-=intron_variant	trans	Without_overlap_Sun	0	0	chr1:169524475:C:T	rs9332641	chr1:169524475:C:T	1	-0.302864	0.0348395	3.52607e-18	-0.302864	0.0346666	2.4049e-18	0.05917	0	No	0	Horizontal_pleiotropy	No
4_50	SeqId_8009_121	SURF1	Q15526	SURF1	4	185694478	186758649	9	133351755	133356676	NA	@ENSG00000164344_KLKB1_Chr4_186208979_186258471_+=downstream_gene_variant;intron_variant;intron_variant,non_coding_transcript_variant	trans	Without_overlap_Sun	0	0	chr4:186240057:T:C	rs66530140	chr4:186240057:T:C	1	-0.190363	0.0164575	6.0578e-31	-0.190363	0.0163115	1.80407e-31	0.511392	0	No	0	Horizontal_pleiotropy	No
11_152	SeqId_8009_121	SURF1	Q15526	SURF1	11	17643654	18853085	9	133351755	133356676	NA	NA_RP11-113D6.10_ChrNA_NA_NA_NA=non_coding_transcript_exon_variant,non_coding_transcript_variant	trans	11:17186967-19263836:11_07	0.582334	1	chr11:18210202:T:G	rs2468789	chr11:18210202:T:G	1	-0.702633	0.0506623	9.76942e-44	-0.702633	0.0498389	3.90221e-45	0.965392	0	Yes	1	Horizontal_pleiotropy	No
2_677	SeqId_8013_9	LMA2L	Q9H0V9	LMAN2L	2	96186103	97297792	2	96705929	96740064	#@ENSG00000114988_LMAN2L_Chr2_96705929_96740064_-=intron_variant;intron_variant,NMD_transcript_variant;intron_variant,non_coding_transcript_variant		cis	2:96339155-98463529:2_10	0.523302	1	chr2:96719416:TAA:T	rs77227525;rs564467569	chr2:96719416:TAA:T	1	0.178826	0.0175982	2.94251e-24	0.178826	0.017475	1.4072e-24	0.339147	0	No	0	Protein_specific	Yes
6_854	SeqId_8014_359	MANEA	Q5SRI9	MANEA	6	94090512	97110476	6	95577543	95609457	NA	intergenic_variant	cis	6:94553800-97740355:6_19	0.86555	1	chr6:95474241:T:C	rs76854359	chr6:95555288:C:A	0.299739	-0.449638	0.0280778	1.02009e-57	-0.448238	0.0170529	2.83543e-152	0.353476	0	No	0	Protein_specific	No
6_854	SeqId_8014_359	MANEA	Q5SRI9	MANEA	6	94090512	97110476	6	95577543	95609457	NA	intergenic_variant	cis	6:94553800-97740355:6_19	0.86555	1	chr6:95474241:T:C	rs76854359	chr6:95568074:C:T	-0.101711	-0.473379	0.0321177	3.62648e-49	-0.271676	0.0248775	9.19367e-28	0.121646	0	Yes	3	Protein_specific	No
6_854	SeqId_8014_359	MANEA	Q5SRI9	MANEA	6	94090512	97110476	6	95577543	95609457	NA	intergenic_variant	cis	6:94553800-97740355:6_19	0.86555	1	chr6:95474241:T:C	rs76854359	chr6:95594018:T:C	-0.412466	0.522382	0.029443	1.98254e-70	0.392546	0.0190728	4.02409e-94	0.753409	0	Yes	3	Protein_specific	No
6_854	SeqId_8014_359	MANEA	Q5SRI9	MANEA	6	94090512	97110476	6	95577543	95609457	NA	intergenic_variant	cis	6:94553800-97740355:6_19	0.86555	1	chr6:95474241:T:C	rs76854359	chr6:95606046:T:A		-0.443891	0.0577571	1.5244e-14	-1.41989	0.029194	0	0.0846809	0	Yes	1	Protein_specific	No
6_854	SeqId_8014_359	MANEA	Q5SRI9	MANEA	6	94090512	97110476	6	95577543	95609457	NA	intergenic_variant	cis	6:94553800-97740355:6_19	0.86555	1	chr6:95474241:T:C	rs76854359	chr6:95607059:C:A	0.222337	-0.586561	0.0275113	7.28705e-101	-0.204038	0.0166503	1.59292e-34	0.576365	0	Yes	1	Protein_specific	No
6_854	SeqId_8014_359	MANEA	Q5SRI9	MANEA	6	94090512	97110476	6	95577543	95609457	NA	intergenic_variant	cis	6:94553800-97740355:6_19	0.86555	1	chr6:95474241:T:C	rs76854359	chr6:95711259:T:C	-0.0820962	0.338729	0.0418528	5.80428e-16	0.295067	0.0385465	1.93564e-14	0.0487657	0	No	0	Protein_specific	No
17_164	SeqId_8018_43	VSIG2	Q96IQ7	VSIG2	17	65235345	66915487	11	124747472	124752238	NA	@ENSG00000091583_APOH_Chr17_66212033_66256525_-=downstream_gene_variant;missense_variant	trans	17:62978436-65269261:17_28	0.733422	1	chr17:66212167:C:G	rs1801690	chr17:66212167:C:G	1	-0.830827	0.0374919	8.32561e-109	-0.830827	0.0361711	9.43927e-117	0.0539618	0	Yes	3	Horizontal_pleiotropy	No
9_146	SeqId_8024_64	TPST2	O60704	TPST2	9	132666478	133993082	22	26521983	26596717	NA	@ENSG00000175164_ABO_Chr9_133250401_133275219_-=intron_variant;intron_variant,non_coding_transcript_variant	trans	9:135132908-137267149:9_23	0.616585	1	chr9:133263362:GCGCCCACCACTA:G	.	chr9:133263362:GCGCCCACCACTA:G	1	0.387872	0.0208454	2.81606e-77	0.387872	0.0203402	4.54934e-81	0.204329	0	Yes	3	Horizontal_pleiotropy	No
11_686	SeqId_8024_64	TPST2	O60704	TPST2	11	116628343	117724645	22	26521983	26596717	NA	ENSG00000160613_PCSK7_Chr11_117204337_117232525_-=downstream_gene_variant*ENSG00000149577_SIDT2_Chr11_117178733_117197445_+=downstream_gene_variant*@ENSG00000149591_TAGLN_Chr11_117199321_117204782_+=intron_variant;splice_region_variant,intron_variant;upstream_gene_variant	trans	Without_overlap_Sun	0	0	chr11:117199831:TGAG:T	rs10577826;rs3833897;rs397805743	chr11:117199831:TGAG:T	1	-0.155471	0.0195413	1.77666e-15	-0.155471	0.0194581	1.34895e-15	0.760878	0	No	0	Horizontal_pleiotropy	No
17_11	SeqId_8024_64	TPST2	O60704	TPST2	17	27765920	28906680	22	26521983	26596717	NA	ENSG00000244045_TMEM199_Chr17_28357581_28363683_+=downstream_gene_variant*@ENSG00000109072_VTN_Chr17_28367276_28373091_-=downstream_gene_variant;missense_variant*NA_CTB-96E2.2_ChrNA_NA_NA_NA=missense_variant*NA_CTB-96E2.3_ChrNA_NA_NA_NA=intron_variant,non_coding_transcript_variant*NA_CTB-96E2.7_ChrNA_NA_NA_NA=upstream_gene_variant*@ENSG00000004139_SARM1_Chr17_28364356_28404049_+=intron_variant,non_coding_transcript_variant;upstream_gene_variant*ENSG00000274529_SEBOX_Chr17_28364268_28365244_-=upstream_gene_variant	trans	Without_overlap_Sun	0	0	chr17:28367840:G:A	rs704	chr17:28367840:G:A	1	-0.144558	0.0164472	1.50632e-18	-0.144558	0.016364	1.01085e-18	0.47343	0	No	0	Horizontal_pleiotropy	No
22_1020	SeqId_8024_64	TPST2	O60704	TPST2	22	25931369	27069023	22	26521983	26596717	#@ENSG00000128294_TPST2_Chr22_26521983_26596717_-=3_prime_UTR_variant		cis	22:25827335-27972260:22_09	0.530393	1	chr22:26525759:A:G	rs4275	chr22:26525759:A:G	1	0.185559	0.0167285	1.36643e-28	0.185559	0.0165909	4.86269e-29	0.425254	0	No	0	Protein_specific	Yes
2_38	SeqId_8833_20	TRAIL	P50591	TNFSF10	2	3092552	4099058	3	172505508	172523507	NA	ENSG00000118004_COLEC11_Chr2_3594832_3644644_+=upstream_gene_variant	trans	NotIncludedInSun	NA	NA	chr2:3594771:T:C	rs3820897	chr2:3594771:T:C	1	-0.184868	0.0222586	9.94218e-17	-0.184868	0.022139	6.80714e-17	0.797586	0	No	0	Horizontal_pleiotropy	No
9_21	SeqId_8838_10	CASC4	Q6P4E1	CASC4	9	132753159	133974633	15	44288729	44415758	NA	@ENSG00000175164_ABO_Chr9_133250401_133275219_-=intron_variant;intron_variant,non_coding_transcript_variant	trans	NotSigInSun	NA	NA	chr9:133261703:A:G	rs975381715	chr9:133261703:A:G	1	-0.281572	0.0176823	4.32122e-57	-0.281572	0.0173645	3.92629e-59	0.644905	0	Yes	3	Horizontal_pleiotropy	No
12_225	SeqId_8838_10	CASC4	Q6P4E1	CASC4	12	88932433	90046725	15	44288729	44415758	NA	@ENSG00000139323_POC1B_Chr12_89419718_89526024_-=intron_variant;intron_variant,NMD_transcript_variant;intron_variant,non_coding_transcript_variant	trans	NotSigInSun	NA	NA	chr12:89512452:T:C	rs10777178	chr12:89512452:T:C	1	0.145073	0.0180232	8.3309e-16	0.145073	0.017946	6.2747e-16	0.70145	0	No	0	Horizontal_pleiotropy	No
12_147	SeqId_8840_61	C1s	P09871	C1S	12	6333849	7837088	12	6988259	7071032	#@ENSG00000182326_C1S_Chr12_6988259_7071032_+=downstream_gene_variant;intron_variant;intron_variant,NMD_transcript_variant;intron_variant,non_coding_transcript_variant		cis	NotIncludedInSun	NA	NA	chr12:7069674:C:T	rs12371227	chr12:7063032:G:A		-0.97569	0.0274811	4.26802e-276	-0.95838	0.0245378	0	0.128391	0	Yes	1	Horizontal_pleiotropy	No
12_147	SeqId_8840_61	C1s	P09871	C1S	12	6333849	7837088	12	6988259	7071032	#@ENSG00000182326_C1S_Chr12_6988259_7071032_+=downstream_gene_variant;intron_variant;intron_variant,NMD_transcript_variant;intron_variant,non_coding_transcript_variant		cis	NotIncludedInSun	NA	NA	chr12:7069674:C:T	rs12371227	chr12:7066589:G:A	-0.0332781	-2.20296	0.110152	5.58318e-89	-2.07979	0.10706	4.61657e-84	0.00645702	0	No	0	Horizontal_pleiotropy	No
14_681	SeqId_8840_61	C1s	P09871	C1S	14	105202719	106293504	12	6988259	7071032	NA	ENSG00000211896_IGHG1_Chr14_105736343_105743071_-=upstream_gene_variant	trans	NotIncludedInSun	NA	NA	chr14:105746999:C:T	rs28414135	chr14:105746999:C:T	1	-0.194285	0.0191323	3.15446e-24	-0.194285	0.0189852	1.40357e-24	0.296134	0	No	0	Horizontal_pleiotropy	No
3_577	SeqId_8842_16	GRM1C	Q8IYS0	GRAMD1C	3	113377479	114756969	3	113828182	113947174	#@ENSG00000178075_GRAMD1C_Chr3_113828182_113947174_+=intron_variant;intron_variant,NMD_transcript_variant;intron_variant,non_coding_transcript_variant		cis	3:112595696-114651513:3_29	0.671018	1	chr3:113908480:G:A	rs79483726	chr3:113908480:G:A	1	0.339772	0.021485	2.47747e-56	0.492548	0.0175584	3.77775e-173	0.329406	0	Yes	3	Protein_specific	Yes
3_577	SeqId_8842_16	GRM1C	Q8IYS0	GRAMD1C	3	113377479	114756969	3	113828182	113947174	#@ENSG00000178075_GRAMD1C_Chr3_113828182_113947174_+=intron_variant;intron_variant,NMD_transcript_variant;intron_variant,non_coding_transcript_variant		cis	3:112595696-114651513:3_29	0.671018	1	chr3:113908480:G:A	rs79483726	chr3:113918577:G:A	-0.300192	-0.200762	0.025746	6.2997e-15	-0.244404	0.0228969	1.34542e-26	0.162785	0	Yes	3	Protein_specific	Yes
3_577	SeqId_8842_16	GRM1C	Q8IYS0	GRAMD1C	3	113377479	114756969	3	113828182	113947174	#@ENSG00000178075_GRAMD1C_Chr3_113828182_113947174_+=intron_variant;intron_variant,NMD_transcript_variant;intron_variant,non_coding_transcript_variant		cis	3:112595696-114651513:3_29	0.671018	1	chr3:113908480:G:A	rs79483726	chr3:113921189:G:T	-0.34613	-0.345827	0.0239525	2.98138e-47	-0.428761	0.020512	5.03521e-97	0.199231	0	Yes	1	Protein_specific	Yes
3_577	SeqId_8842_16	GRM1C	Q8IYS0	GRAMD1C	3	113377479	114756969	3	113828182	113947174	#@ENSG00000178075_GRAMD1C_Chr3_113828182_113947174_+=intron_variant;intron_variant,NMD_transcript_variant;intron_variant,non_coding_transcript_variant		cis	3:112595696-114651513:3_29	0.671018	1	chr3:113908480:G:A	rs79483726	chr3:113940002:T:C	-0.0270859	-0.614877	0.0815788	4.80137e-14	-0.596852	0.0810817	1.82376e-13	0.0110952	0	No	0	Protein_specific	Yes
17_11	SeqId_8842_16	GRM1C	Q8IYS0	GRAMD1C	17	27752107	28913121	3	113828182	113947174	NA	ENSG00000244045_TMEM199_Chr17_28357581_28363683_+=downstream_gene_variant*@ENSG00000109072_VTN_Chr17_28367276_28373091_-=downstream_gene_variant;missense_variant*NA_CTB-96E2.2_ChrNA_NA_NA_NA=missense_variant*NA_CTB-96E2.3_ChrNA_NA_NA_NA=intron_variant,non_coding_transcript_variant*NA_CTB-96E2.7_ChrNA_NA_NA_NA=upstream_gene_variant*@ENSG00000004139_SARM1_Chr17_28364356_28404049_+=intron_variant,non_coding_transcript_variant;upstream_gene_variant*ENSG00000274529_SEBOX_Chr17_28364268_28365244_-=upstream_gene_variant	trans	17:25612996-27733698:17_12	0.544497	1	chr17:28367840:G:A	rs704	chr17:28367840:G:A	1	-0.190573	0.0164981	7.2795e-31	-0.190573	0.0163517	2.17324e-31	0.47343	0	Yes	1	Horizontal_pleiotropy	No
1_5	SeqId_8843_34	MRF	Q9Y2G1	MYRF	1	196177046	197515549	11	61752642	61788518	NA	@ENSG00000000971_CFH_Chr1_196651878_196747504_+=intron_variant;intron_variant,non_coding_transcript_variant	trans	NotSigInSun	NA	NA	chr1:196695521:C:T	rs10922098	chr1:196695521:C:T	1	-0.188203	0.0169166	9.44636e-29	-0.188203	0.0167766	3.32015e-29	0.60707	0	Yes	3	Horizontal_pleiotropy	No
17_11	SeqId_8843_34	MRF	Q9Y2G1	MYRF	17	27765920	28906680	11	61752642	61788518	NA	ENSG00000244045_TMEM199_Chr17_28357581_28363683_+=downstream_gene_variant*@ENSG00000109072_VTN_Chr17_28367276_28373091_-=downstream_gene_variant;missense_variant*NA_CTB-96E2.2_ChrNA_NA_NA_NA=missense_variant*NA_CTB-96E2.3_ChrNA_NA_NA_NA=intron_variant,non_coding_transcript_variant*NA_CTB-96E2.7_ChrNA_NA_NA_NA=upstream_gene_variant*@ENSG00000004139_SARM1_Chr17_28364356_28404049_+=intron_variant,non_coding_transcript_variant;upstream_gene_variant*ENSG00000274529_SEBOX_Chr17_28364268_28365244_-=upstream_gene_variant	trans	NotSigInSun	NA	NA	chr17:28367840:G:A	rs704	chr17:28367840:G:A	1	0.146912	0.0164341	3.91099e-19	0.146912	0.016348	2.5513e-19	0.47343	0	Yes	1	Horizontal_pleiotropy	No
9_374	SeqId_8852_10	SUN3	Q8TAQ9	SUN3	9	134340612	135418662	7	47987148	48029119	NA	@ENSG00000160339_FCN2_Chr9_134880812_134887520_+=intron_variant	trans	Without_overlap_Sun	0	0	chr9:134883003:G:A	rs3124956	chr9:134883003:G:A	1	-0.183915	0.0177884	4.69105e-25	-0.244223	0.0163006	9.56192e-51	0.468791	0	Yes	3	Horizontal_pleiotropy	No
9_374	SeqId_8852_10	SUN3	Q8TAQ9	SUN3	9	134340612	135418662	7	47987148	48029119	NA	@ENSG00000160339_FCN2_Chr9_134880812_134887520_+=intron_variant	trans	Without_overlap_Sun	0	0	chr9:134883003:G:A	rs3124956	chr9:134887761:T:C	0.367912	-0.260109	0.0282041	2.90611e-20	-0.367308	0.0258836	1.04517e-45	0.111692	0	Yes	1	Horizontal_pleiotropy	No
11_489	SeqId_8852_10	SUN3	Q8TAQ9	SUN3	11	113928171	115076282	7	47987148	48029119	NA	ENSG00000095110_NXPE1_Chr11_114521645_114559895_-=downstream_gene_variant*NA_RP11-172C16.5_ChrNA_NA_NA_NA=downstream_gene_variant	trans	Without_overlap_Sun	0	0	chr11:114519227:C:CA	rs11435956	chr11:114519227:C:CA	1	-0.223423	0.0243657	4.74862e-20	-0.223423	0.024232	2.96648e-20	0.129671	0	No	0	Horizontal_pleiotropy	No
3_37	SeqId_8853_2	CLC4A	Q9UMR7	CLEC4A	3	165260452	166281347	12	8123632	8138607	NA	intergenic_variant	trans	NotIncludedInSun	NA	NA	chr3:165766613:G:A	rs4554007	chr3:165766613:G:A	1	0.139204	0.0202046	5.5901e-12	0.139204	0.0201436	4.82669e-12	0.202687	0	No	0	Horizontal_pleiotropy	No
17_11	SeqId_8853_2	CLC4A	Q9UMR7	CLEC4A	17	27752107	28915105	12	8123632	8138607	NA	ENSG00000244045_TMEM199_Chr17_28357581_28363683_+=downstream_gene_variant*@ENSG00000109072_VTN_Chr17_28367276_28373091_-=downstream_gene_variant;missense_variant*NA_CTB-96E2.2_ChrNA_NA_NA_NA=missense_variant*NA_CTB-96E2.3_ChrNA_NA_NA_NA=intron_variant,non_coding_transcript_variant*NA_CTB-96E2.7_ChrNA_NA_NA_NA=upstream_gene_variant*@ENSG00000004139_SARM1_Chr17_28364356_28404049_+=intron_variant,non_coding_transcript_variant;upstream_gene_variant*ENSG00000274529_SEBOX_Chr17_28364268_28365244_-=upstream_gene_variant	trans	NotIncludedInSun	NA	NA	chr17:28367840:G:A	rs704	chr17:28367840:G:A	1	0.178616	0.0164806	2.27444e-27	0.178616	0.0163523	8.95006e-28	0.47343	0	Yes	3	Horizontal_pleiotropy	No
1_5	SeqId_8858_21	BATF3	Q9NR55	BATF3	1	196045046	197515549	1	212686418	212699985	NA	@ENSG00000000971_CFH_Chr1_196651878_196747504_+=intron_variant;intron_variant,non_coding_transcript_variant	trans	1:195646176-197984679:1_78	0.628822	1	chr1:196687934:T:G	rs570618	chr1:196687934:T:G	1	-0.241243	0.0170613	2.16079e-45	-0.241243	0.0168287	1.31841e-46	0.610127	0	No	0	Horizontal_pleiotropy	No
19_1393	SeqId_8866_53	QPCTL	Q9NXS2	QPCTL	19	45109546	46367123	19	45692483	45703989	#@ENSG00000011478_QPCTL_Chr19_45692483_45703989_+=downstream_gene_variant;intron_variant		cis	19:45175445-47217026:19_43	0.615982	1	chr19:45702840:G:A	rs62111730	chr19:45702840:G:A	1	-0.284832	0.0183167	1.58074e-54	-0.272088	0.01799	1.11811e-51	0.351574	0	No	0	Protein_specific	Yes
19_1393	SeqId_8866_53	QPCTL	Q9NXS2	QPCTL	19	45109546	46367123	19	45692483	45703989	#@ENSG00000011478_QPCTL_Chr19_45692483_45703989_+=downstream_gene_variant;intron_variant		cis	19:45175445-47217026:19_43	0.615982	1	chr19:45702840:G:A	rs62111730	chr19:45702991:C:T	-0.0490741	-1.6441	0.114707	1.3614e-46	-1.55751	0.112944	2.9232e-43	0.00597666	0	No	0	Protein_specific	Yes
17_11	SeqId_8870_38	NPM1	P06748	NPM1	17	27806590	28891573	5	171387116	171411137	NA	ENSG00000244045_TMEM199_Chr17_28357581_28363683_+=downstream_gene_variant*@ENSG00000109072_VTN_Chr17_28367276_28373091_-=downstream_gene_variant;missense_variant*NA_CTB-96E2.2_ChrNA_NA_NA_NA=missense_variant*NA_CTB-96E2.3_ChrNA_NA_NA_NA=intron_variant,non_coding_transcript_variant*NA_CTB-96E2.7_ChrNA_NA_NA_NA=upstream_gene_variant*@ENSG00000004139_SARM1_Chr17_28364356_28404049_+=intron_variant,non_coding_transcript_variant;upstream_gene_variant*ENSG00000274529_SEBOX_Chr17_28364268_28365244_-=upstream_gene_variant	trans	NotIncludedInSun	NA	NA	chr17:28367840:G:A	rs704	chr17:28367840:G:A	1	0.127728	0.0164284	7.55599e-15	0.127728	0.0163638	5.92558e-15	0.47343	0	Yes	3	Horizontal_pleiotropy	No
3_278	SeqId_8874_53	CLN5	O75503	CLN5	3	186236391	187242138	13	76990660	77019143	NA	@ENSG00000113889_KNG1_Chr3_186717276_186744410_+=intron_variant*NA_RP11-573D15.8_ChrNA_NA_NA_NA=downstream_gene_variant;intron_variant,non_coding_transcript_variant	trans	NotSigInSun	NA	NA	chr3:186737038:G:A	rs5030068	chr3:186737038:G:A	1	-0.118503	0.0164097	5.14172e-13	-0.118503	0.0163551	4.30434e-13	0.432607	0	No	0	Horizontal_pleiotropy	No
4_50	SeqId_8874_53	CLN5	O75503	CLN5	4	185694478	186797884	13	76990660	77019143	NA	@ENSG00000164344_KLKB1_Chr4_186208979_186258471_+=intron_variant;upstream_gene_variant	trans	NotSigInSun	NA	NA	chr4:186227233:C:T	rs4253238	chr4:186227233:C:T	1	-0.276105	0.0165402	1.47423e-62	-0.276105	0.0162286	6.52419e-65	0.513683	0	Yes	3	Horizontal_pleiotropy	No
5_75	SeqId_8874_53	CLN5	O75503	CLN5	5	176906302	177911594	13	76990660	77019143	NA	@ENSG00000198055_GRK6_Chr5_177403204_177442901_+=intron_variant*@ENSG00000131187_F12_Chr5_177402140_177409576_-=intron_variant;upstream_gene_variant	trans	NotSigInSun	NA	NA	chr5:177406305:A:G	rs4976692	chr5:177406305:A:G	1	0.170971	0.0211084	5.51127e-16	0.170971	0.0209948	3.84036e-16	0.254289	0	No	0	Horizontal_pleiotropy	No
1_5	SeqId_8876_51	NRX2B	P58401	NRXN2	1	196177046	197248023	11	64606174	64723188	NA	@ENSG00000000971_CFH_Chr1_196651878_196747504_+=intron_variant;intron_variant,non_coding_transcript_variant	trans	NotSigInSun	NA	NA	chr1:196695352:C:T	rs10922097	chr1:196695352:C:T	1	-0.134317	0.0168574	1.61479e-15	-0.134317	0.0167871	1.23209e-15	0.608576	0	Yes	3	Horizontal_pleiotropy	No
17_11	SeqId_8876_51	NRX2B	P58401	NRXN2	17	27785970	28913121	11	64606174	64723188	NA	ENSG00000244045_TMEM199_Chr17_28357581_28363683_+=downstream_gene_variant*@ENSG00000109072_VTN_Chr17_28367276_28373091_-=downstream_gene_variant;missense_variant*NA_CTB-96E2.2_ChrNA_NA_NA_NA=missense_variant*NA_CTB-96E2.3_ChrNA_NA_NA_NA=intron_variant,non_coding_transcript_variant*NA_CTB-96E2.7_ChrNA_NA_NA_NA=upstream_gene_variant*@ENSG00000004139_SARM1_Chr17_28364356_28404049_+=intron_variant,non_coding_transcript_variant;upstream_gene_variant*ENSG00000274529_SEBOX_Chr17_28364268_28365244_-=upstream_gene_variant	trans	NotSigInSun	NA	NA	chr17:28367840:G:A	rs704	chr17:28367840:G:A	1	0.141211	0.0164252	8.16882e-18	0.141211	0.0163458	5.67183e-18	0.47343	0	Yes	3	Horizontal_pleiotropy	No
17_11	SeqId_8877_22	F176C	P58658	EVA1C	17	27802432	28867840	21	32412006	32515397	NA	ENSG00000244045_TMEM199_Chr17_28357581_28363683_+=downstream_gene_variant*@ENSG00000109072_VTN_Chr17_28367276_28373091_-=downstream_gene_variant;missense_variant*NA_CTB-96E2.2_ChrNA_NA_NA_NA=missense_variant*NA_CTB-96E2.3_ChrNA_NA_NA_NA=intron_variant,non_coding_transcript_variant*NA_CTB-96E2.7_ChrNA_NA_NA_NA=upstream_gene_variant*@ENSG00000004139_SARM1_Chr17_28364356_28404049_+=intron_variant,non_coding_transcript_variant;upstream_gene_variant*ENSG00000274529_SEBOX_Chr17_28364268_28365244_-=upstream_gene_variant	trans	Without_overlap_Sun	0	0	chr17:28367840:G:A	rs704	chr17:28367840:G:A	1	0.117835	0.0164109	6.9571e-13	0.117835	0.0163561	5.83232e-13	0.47343	0	Yes	3	Horizontal_pleiotropy	No
1_856	SeqId_8885_6	CA2D3	Q8IZS8	CACNA2D3	1	171880106	172984700	3	54122547	55074557	NA	@ENSG00000180999_C1orf105_Chr1_172420688_172468831_+=intron_variant*@ENSG00000135845_PIGC_Chr1_172370189_172444086_-=intron_variant,non_coding_transcript_variant	trans	1:171371362-173426998:1_70	0.537349	1	chr1:172430869:AT:A	rs35527973;rs398074420;rs397808338	chr1:172430869:AT:A	1	-0.205164	0.0165866	3.83296e-35	-0.205164	0.0164172	7.76258e-36	0.551127	0	No	0	Horizontal_pleiotropy	No
3_857	SeqId_8885_6	CA2D3	Q8IZS8	CACNA2D3	3	53568020	54633299	3	54122547	55074557	#ENSG00000157445_CACNA2D3_Chr3_54122547_55074557_+=upstream_gene_variant		cis	3:53151395-55163555:3_22	0.529421	1	chr3:54122119:T:G	rs112586249	chr3:54122119:T:G	1	0.187509	0.0166268	1.69517e-29	0.176919	0.0164575	5.92275e-27	0.398951	0	No	0	Protein_specific	Yes
3_857	SeqId_8885_6	CA2D3	Q8IZS8	CACNA2D3	3	53568020	54633299	3	54122547	55074557	#ENSG00000157445_CACNA2D3_Chr3_54122547_55074557_+=upstream_gene_variant		cis	3:53151395-55163555:3_22	0.529421	1	chr3:54122119:T:G	rs112586249	chr3:54123689:A:G	-0.0775809	0.804154	0.0955952	4.02807e-17	0.72253	0.0949543	2.75714e-14	0.00767524	0	No	0	Protein_specific	Yes
8_1032	SeqId_8888_33	CX068	A6NGZ8	SMIM9	8	124935066	125995147	X	154823348	154834662	NA	NA_RP11-136O12.2_ChrNA_NA_NA_NA=intron_variant,non_coding_transcript_variant	trans	Without_overlap_Sun	0	0	chr8:125487789:C:G	rs28601761	chr8:125487789:C:G	1	-0.204132	0.01679	5.20665e-34	-0.204132	0.016622	1.14811e-34	0.426765	0	No	0	Horizontal_pleiotropy	No
12_1031	SeqId_8888_33	CX068	A6NGZ8	SMIM9	12	71754297	72847471	X	154823348	154834662	NA	@ENSG00000072657_TRHDE_Chr12_72087266_72670757_+=intron_variant;intron_variant,non_coding_transcript_variant*ENSG00000236333_TRHDE-AS1_Chr12_72253508_72274907_-=upstream_gene_variant	trans	12:71648077-73702592:12_29	0.532084	1	chr12:72279043:C:T	rs4584622	chr12:72279043:C:T	1	0.437868	0.018421	6.81604e-125	0.437868	0.0176731	1.62845e-135	0.696711	0	Yes	1	Protein_specific	Yes
12_1000	SeqId_8890_9	T132B	Q14DG7	TMEM132B	12	125098784	126173424	12	125186836	125662377	#@ENSG00000139364_TMEM132B_Chr12_125186836_125662377_+=intron_variant;intron_variant,non_coding_transcript_variant		cis	Without_overlap_Sun	0	0	chr12:125647775:T:C	rs11058280	chr12:125652514:C:T		-0.189394	0.0187398	5.16861e-24	-0.185116	0.0186156	2.67493e-23	0.256419	0	Yes	3	Protein_specific	No
12_1001	SeqId_8890_9	T132B	Q14DG7	TMEM132B	12	128557611	130126612	12	125186836	125662377	NA	@ENSG00000151952_TMEM132D_Chr12_129071725_129903666_-=missense_variant	trans	12:128559421-130564206:12_43	0.755021	0.969915	chr12:129074876:C:T	rs73159540	chr12:129074876:C:T	1	-0.39047	0.0272502	1.43987e-46	-0.385466	0.0268794	1.22043e-46	0.101614	0	No	0	Protein_specific	Yes
12_1001	SeqId_8890_9	T132B	Q14DG7	TMEM132B	12	128557611	130126612	12	125186836	125662377	NA	@ENSG00000151952_TMEM132D_Chr12_129071725_129903666_-=missense_variant	trans	12:128559421-130564206:12_43	0.755021	0.969915	chr12:129074876:C:T	rs73159540	chr12:129599695:C:A	-0.00237572	0.416347	0.0348533	6.83819e-33	0.419662	0.0345149	5.1469e-34	0.059495	0	No	0	Horizontal_pleiotropy	No
4_4	SeqId_8891_7	CPVL	Q9H3G5	CPVL	4	185711877	186757146	7	28995231	29195451	NA	@ENSG00000164344_KLKB1_Chr4_186208979_186258471_+=intron_variant;upstream_gene_variant	trans	Without_overlap_Sun	0	0	chr4:186224068:G:C	rs4862669	chr4:186224068:G:C	1	-0.125192	0.0162969	1.56692e-14	-0.125192	0.016235	1.246e-14	0.513503	0	No	0	Horizontal_pleiotropy	No
17_11	SeqId_8891_7	CPVL	Q9H3G5	CPVL	17	27689182	28913121	7	28995231	29195451	NA	ENSG00000244045_TMEM199_Chr17_28357581_28363683_+=downstream_gene_variant*@ENSG00000109072_VTN_Chr17_28367276_28373091_-=downstream_gene_variant;missense_variant*NA_CTB-96E2.2_ChrNA_NA_NA_NA=missense_variant*NA_CTB-96E2.3_ChrNA_NA_NA_NA=intron_variant,non_coding_transcript_variant*NA_CTB-96E2.7_ChrNA_NA_NA_NA=upstream_gene_variant*@ENSG00000004139_SARM1_Chr17_28364356_28404049_+=intron_variant,non_coding_transcript_variant;upstream_gene_variant*ENSG00000274529_SEBOX_Chr17_28364268_28365244_-=upstream_gene_variant	trans	17:25605651-27737888:17_12	0.574013	1	chr17:28367840:G:A	rs704	chr17:28367840:G:A	1	0.207707	0.0165099	2.69324e-36	0.207707	0.0163351	4.85744e-37	0.47343	0	Yes	3	Horizontal_pleiotropy	No
17_11	SeqId_8897_3	L37A2	A6NM11	LRRC37A2	17	27867840	28867840	17	46511511	46555650	NA	ENSG00000244045_TMEM199_Chr17_28357581_28363683_+=downstream_gene_variant*@ENSG00000109072_VTN_Chr17_28367276_28373091_-=downstream_gene_variant;missense_variant*NA_CTB-96E2.2_ChrNA_NA_NA_NA=missense_variant*NA_CTB-96E2.3_ChrNA_NA_NA_NA=intron_variant,non_coding_transcript_variant*NA_CTB-96E2.7_ChrNA_NA_NA_NA=upstream_gene_variant*@ENSG00000004139_SARM1_Chr17_28364356_28404049_+=intron_variant,non_coding_transcript_variant;upstream_gene_variant*ENSG00000274529_SEBOX_Chr17_28364268_28365244_-=upstream_gene_variant	trans	NotSigInSun	NA	NA	chr17:28367840:G:A	rs704	chr17:28367840:G:A	1	0.1119	0.0163745	8.26995e-12	0.1119	0.0163251	7.15746e-12	0.47343	0	Yes	3	Horizontal_pleiotropy	No
1_352	SeqId_8900_28	NEO1	Q92859	NEO1	1	108772258	109779544	15	73051710	73305206	NA	@ENSG00000143126_CELSR2_Chr1_109250019_109275750_+=intron_variant;intron_variant,non_coding_transcript_variant	trans	1:108816863-110822166:1_32	0.502311	1	chr1:109272258:C:T	rs4970834	chr1:109272258:C:T	1	0.155038	0.0209648	1.41255e-13	0.155038	0.02089	1.15681e-13	0.189453	0	No	0	Horizontal_pleiotropy	No
15_351	SeqId_8900_28	NEO1	Q92859	NEO1	15	72444326	73864926	15	73051710	73305206	#ENSG00000067141_NEO1_Chr15_73051710_73305206_+=upstream_gene_variant		cis	15:72326961-74412972:15_06	0.681013	1	chr15:73050440:T:C	rs13379875	chr15:73050440:T:C	1	-0.234105	0.0169353	1.83966e-43	-0.234105	0.0167139	1.42034e-44	0.412154	0	No	0	Protein_specific	Yes
1_362	SeqId_8903_1	COX6C	P09669	COX6C	1	168619441	170108752	8	99873200	99894062	NA	@ENSG00000198734_F5_Chr1_169514166_169586588_-=intron_variant	trans	Without_overlap_Sun	0	0	chr1:169543442:AG:A	rs9332602;rs397843770	chr1:169505159:C:T	-0.0503001	-0.368031	0.0381251	4.7623e-22	-0.35551	0.0378285	5.56414e-21	0.0486799	0	No	0	Horizontal_pleiotropy	No
1_362	SeqId_8903_1	COX6C	P09669	COX6C	1	168619441	170108752	8	99873200	99894062	NA	@ENSG00000198734_F5_Chr1_169514166_169586588_-=intron_variant	trans	Without_overlap_Sun	0	0	chr1:169543442:AG:A	rs9332602;rs397843770	chr1:169543442:AG:A	1	-0.51563	0.0350765	6.42953e-49	-0.495834	0.0345576	1.09583e-46	0.0594905	0	No	0	Horizontal_pleiotropy	No
1_362	SeqId_8903_1	COX6C	P09669	COX6C	1	168619441	170108752	8	99873200	99894062	NA	@ENSG00000198734_F5_Chr1_169514166_169586588_-=intron_variant	trans	Without_overlap_Sun	0	0	chr1:169543442:AG:A	rs9332602;rs397843770	chr1:169564028:G:A	-0.0088494	-0.15806	0.0163617	4.44396e-22	-0.162542	0.0162419	1.41173e-23	0.481816	0	No	0	Horizontal_pleiotropy	No
6_1	SeqId_8903_1	COX6C	P09669	COX6C	6	25499772	34032223	8	99873200	99894062	NA	intergenic_variant	trans	Without_overlap_Sun	0	0	chr6:32622860:T:A	rs9271579	chr6:32622860:T:A	1	-0.166737	0.0215455	1.00326e-14	-0.166737	0.0214616	7.9055e-15	0.175211	0	No	0	Horizontal_pleiotropy	No
10_342	SeqId_8903_1	COX6C	P09669	COX6C	10	19353726	20483733	8	99873200	99894062	NA	@ENSG00000120594_PLXDC2_Chr10_19816239_20289856_+=intron_variant	trans	Without_overlap_Sun	0	0	chr10:19931917:G:T	rs927826	chr10:19931917:G:T	1	0.16755	0.0181382	2.52555e-20	0.16755	0.0180371	1.55471e-20	0.715049	0	No	0	Horizontal_pleiotropy	No
2_389	SeqId_8905_20	KCMB3	Q9NPA1	KCNMB3	2	20517012	21555060	3	179236691	179267002	NA	@ENSG00000084674_APOB_Chr2_21001429_21044073_-=intron_variant	trans	NotIncludedInSun	NA	NA	chr2:21039555:G:A	rs597331	chr2:21039555:G:A	1	0.138856	0.0164049	2.57733e-17	0.138856	0.0163284	1.83237e-17	0.466581	0	Yes	3	Horizontal_pleiotropy	No
3_37	SeqId_8905_20	KCMB3	Q9NPA1	KCNMB3	3	165218150	166489067	3	179236691	179267002	NA	intergenic_variant	trans	NotIncludedInSun	NA	NA	chr3:165766613:G:A	rs4554007	chr3:165766613:G:A	1	0.162253	0.0202217	1.02595e-15	0.162253	0.0201382	7.82048e-16	0.202687	0	No	0	Horizontal_pleiotropy	No
4_50	SeqId_8905_20	KCMB3	Q9NPA1	KCNMB3	4	185718785	186776840	3	179236691	179267002	NA	@ENSG00000164344_KLKB1_Chr4_186208979_186258471_+=intron_variant;intron_variant,non_coding_transcript_variant	trans	NotIncludedInSun	NA	NA	chr4:186233118:T:TAA	rs3836616	chr4:186233118:T:TAA	1	-0.147681	0.0163126	1.38849e-19	-0.147681	0.016226	8.90896e-20	0.513441	0	No	0	Horizontal_pleiotropy	No
1_5	SeqId_8906_60	LRTM2	Q8N967	LRTM2	1	196025417	197793054	12	1820267	1836752	NA	@ENSG00000000971_CFH_Chr1_196651878_196747504_+=intron_variant;intron_variant,non_coding_transcript_variant	trans	Without_overlap_Sun	0	0	chr1:196691865:A:T	rs528298	chr1:196691865:A:T	1	-0.192096	0.0169438	8.58156e-30	-0.192096	0.0167978	2.77025e-30	0.609904	0	No	0	Horizontal_pleiotropy	No
4_50	SeqId_8906_60	LRTM2	Q8N967	LRTM2	4	185718785	186753529	12	1820267	1836752	NA	@ENSG00000164344_KLKB1_Chr4_186208979_186258471_+=downstream_gene_variant;intron_variant;intron_variant,non_coding_transcript_variant	trans	Without_overlap_Sun	0	0	chr4:186253529:A:G	rs4253311	chr4:186253529:A:G	1	0.128777	0.0162791	2.56206e-15	0.128777	0.0162136	1.98099e-15	0.513973	0	No	0	Horizontal_pleiotropy	No
19_69	SeqId_8906_60	LRTM2	Q8N967	LRTM2	19	6216268	7218376	12	1820267	1836752	NA	@ENSG00000125730_C3_Chr19_6677704_6730562_-=missense_variant;non_coding_transcript_exon_variant,non_coding_transcript_variant;upstream_gene_variant*NA_CTD-3128G10.7_ChrNA_NA_NA_NA=upstream_gene_variant	trans	Without_overlap_Sun	0	0	chr19:6718376:G:C	rs2230199	chr19:6718376:G:C	1	0.15189	0.0213732	1.18977e-12	0.15189	0.0212953	9.85193e-13	0.205705	0	No	0	Horizontal_pleiotropy	No
17_11	SeqId_8907_11	UD2A1	Q9Y4X1	UGT2A1	17	27456136	28970538	4	69588417	69653249	NA	ENSG00000244045_TMEM199_Chr17_28357581_28363683_+=downstream_gene_variant*@ENSG00000109072_VTN_Chr17_28367276_28373091_-=downstream_gene_variant;missense_variant*NA_CTB-96E2.2_ChrNA_NA_NA_NA=missense_variant*NA_CTB-96E2.3_ChrNA_NA_NA_NA=intron_variant,non_coding_transcript_variant*NA_CTB-96E2.7_ChrNA_NA_NA_NA=upstream_gene_variant*@ENSG00000004139_SARM1_Chr17_28364356_28404049_+=intron_variant,non_coding_transcript_variant;upstream_gene_variant*ENSG00000274529_SEBOX_Chr17_28364268_28365244_-=upstream_gene_variant	trans	Without_overlap_Sun	0	0	chr17:28367840:G:A	rs704	chr17:28367840:G:A	1	0.429469	0.0171282	9.61623e-139	0.429469	0.0163352	2.42958e-152	0.47343	0	Yes	1	Horizontal_pleiotropy	No
1_343	SeqId_8908_14	KCE1L	Q9UJ90	KCNE5	1	202966178	203983281	X	109623700	109625172	NA	@ENSG00000188783_PRELP_Chr1_203475828_203491352_+=missense_variant	trans	1:202407499-204481570:1_86	0.49039	1	chr1:203483281:G:A	rs41313926	chr1:203483281:G:A	1	0.53393	0.076312	2.6212e-12	0.53393	0.0760674	2.2319e-12	0.0117855	0	No	0	Horizontal_pleiotropy	No
4_50	SeqId_8908_14	KCE1L	Q9UJ90	KCNE5	4	185718785	186753529	X	109623700	109625172	NA	@ENSG00000164344_KLKB1_Chr4_186208979_186258471_+=intron_variant;intron_variant,non_coding_transcript_variant	trans	Without_overlap_Sun	0	0	chr4:186232632:T:C	rs4241818	chr4:186232632:T:C	1	-0.112853	0.016272	4.04997e-12	-0.112853	0.016222	3.4812e-12	0.513624	0	No	0	Horizontal_pleiotropy	No
1_773	SeqId_8913_22	SIG11	Q96RL6	SIGLEC11	1	168663795	170053705	19	49948985	49961172	NA	@ENSG00000198734_F5_Chr1_169514166_169586588_-=intron_variant	trans	1:168095314-170522943:1_64	0.572538	1	chr1:169539501:A:T	rs3766109	chr1:169539501:A:T	1	0.487883	0.0194257	3.38407e-139	0.487883	0.0185174	5.51527e-153	0.266691	0	Yes	1	Horizontal_pleiotropy	No
4_50	SeqId_8913_22	SIG11	Q96RL6	SIGLEC11	4	185718785	186757146	19	49948985	49961172	NA	@ENSG00000164344_KLKB1_Chr4_186208979_186258471_+=intron_variant;upstream_gene_variant	trans	Without_overlap_Sun	0	0	chr4:186227233:C:T	rs4253238	chr4:186227233:C:T	1	-0.145697	0.0163199	4.3544e-19	-0.145697	0.0162357	2.86285e-19	0.513683	0	No	0	Horizontal_pleiotropy	No
17_11	SeqId_8916_32	STIM1	Q13586	STIM1	17	27689182	28917209	11	3854527	4093210	NA	ENSG00000244045_TMEM199_Chr17_28357581_28363683_+=downstream_gene_variant*@ENSG00000109072_VTN_Chr17_28367276_28373091_-=downstream_gene_variant;missense_variant*NA_CTB-96E2.2_ChrNA_NA_NA_NA=missense_variant*NA_CTB-96E2.3_ChrNA_NA_NA_NA=intron_variant,non_coding_transcript_variant*NA_CTB-96E2.7_ChrNA_NA_NA_NA=upstream_gene_variant*@ENSG00000004139_SARM1_Chr17_28364356_28404049_+=intron_variant,non_coding_transcript_variant;upstream_gene_variant*ENSG00000274529_SEBOX_Chr17_28364268_28365244_-=upstream_gene_variant	trans	NotIncludedInSun	NA	NA	chr17:28367840:G:A	rs704	chr17:28367840:G:A	1	0.227766	0.0165558	4.59382e-43	0.227766	0.0163449	3.88261e-44	0.47343	0	Yes	3	Horizontal_pleiotropy	No
2_1288	SeqId_8918_64	FAK2	Q14289	PTK2B	2	20199024	21772705	8	27311482	27459391	NA	@ENSG00000084674_APOB_Chr2_21001429_21044073_-=intron_variant*NA_RP11-116D2.1_ChrNA_NA_NA_NA=upstream_gene_variant	trans	Without_overlap_Sun	0	0	chr2:21003380:A:G	rs12691188	chr2:21002881:C:T	-0.0546435	-0.228598	0.021145	3.05477e-27	-0.210882	0.0209748	8.81544e-24	0.185449	0	No	0	Horizontal_pleiotropy	No
2_1288	SeqId_8918_64	FAK2	Q14289	PTK2B	2	20199024	21772705	8	27311482	27459391	NA	@ENSG00000084674_APOB_Chr2_21001429_21044073_-=intron_variant*NA_RP11-116D2.1_ChrNA_NA_NA_NA=upstream_gene_variant	trans	Without_overlap_Sun	0	0	chr2:21003380:A:G	rs12691188	chr2:21003380:A:G	1	-0.933027	0.0607664	3.31392e-53	-0.89718	0.0597963	6.91891e-51	0.0185847	0	Yes	1	Vertical_pleiotropy	Yes
3_37	SeqId_8918_64	FAK2	Q14289	PTK2B	3	165218150	166648917	8	27311482	27459391	NA	@ENSG00000114200_BCHE_Chr3_165772904_165837472_-=3_prime_UTR_variant,NMD_transcript_variant;downstream_gene_variant;missense_variant	trans	Without_overlap_Sun	0	0	chr3:165773492:C:T	rs1803274	chr3:165773492:C:T	1	0.226463	0.0203013	6.76345e-29	0.226463	0.0201364	2.41104e-29	0.20253	0	No	0	Horizontal_pleiotropy	No
19_141	SeqId_8922_4	TMCC3	Q9ULS5	TMCC3	19	44382502	45435906	12	94567124	94650562	NA	ENSG00000130204_TOMM40_Chr19_44890569_44903689_+=downstream_gene_variant*NA_CTB-129P6.7_ChrNA_NA_NA_NA=upstream_gene_variant*@ENSG00000130203_APOE_Chr19_44905754_44909393_+=downstream_gene_variant;missense_variant	trans	NotIncludedInSun	NA	NA	chr19:44908684:T:C	rs429358	chr19:44908684:T:C	1	-0.34098	0.0243125	1.09739e-44	-0.387873	0.0235169	4.09441e-61	0.147963	0	Yes	1	Horizontal_pleiotropy	No
19_141	SeqId_8922_4	TMCC3	Q9ULS5	TMCC3	19	44382502	45435906	12	94567124	94650562	NA	ENSG00000130204_TOMM40_Chr19_44890569_44903689_+=downstream_gene_variant*NA_CTB-129P6.7_ChrNA_NA_NA_NA=upstream_gene_variant*@ENSG00000130203_APOE_Chr19_44905754_44909393_+=downstream_gene_variant;missense_variant	trans	NotIncludedInSun	NA	NA	chr19:44908684:T:C	rs429358	chr19:44912383:G:A	0.102653	-0.209142	0.0286186	2.71349e-13	-0.217017	0.0281135	1.16955e-14	0.107479	0	Yes	1	Horizontal_pleiotropy	No
19_141	SeqId_8922_4	TMCC3	Q9ULS5	TMCC3	19	44382502	45435906	12	94567124	94650562	NA	ENSG00000130204_TOMM40_Chr19_44890569_44903689_+=downstream_gene_variant*NA_CTB-129P6.7_ChrNA_NA_NA_NA=upstream_gene_variant*@ENSG00000130203_APOE_Chr19_44905754_44909393_+=downstream_gene_variant;missense_variant	trans	NotIncludedInSun	NA	NA	chr19:44908684:T:C	rs429358	chr19:44928401:A:G	-0.130302	0.179178	0.0183667	1.74579e-22	0.195319	0.0179065	1.05884e-27	0.484611	0	No	0	Horizontal_pleiotropy	No
14_388	SeqId_8923_94	GLTL1	Q8N428	GALNT16	14	68765402	70015552	14	69259277	69357033	#@ENSG00000100626_GALNT16_Chr14_69259277_69357033_+=downstream_gene_variant;intron_variant;intron_variant,NMD_transcript_variant		cis	14:68819310-70905136:14_13	0.599355	1	chr14:69326758:G:A	rs12100668	chr14:69326758:G:A	1	0.170004	0.0167653	3.66176e-24	0.182588	0.016578	3.27608e-28	0.599693	0	No	0	Protein_specific	Yes
14_388	SeqId_8923_94	GLTL1	Q8N428	GALNT16	14	68765402	70015552	14	69259277	69357033	#@ENSG00000100626_GALNT16_Chr14_69259277_69357033_+=downstream_gene_variant;intron_variant;intron_variant,NMD_transcript_variant		cis	14:68819310-70905136:14_13	0.599355	1	chr14:69326758:G:A	rs12100668	chr14:69385063:A:T	-0.0818214	-0.230441	0.0251075	4.38479e-20	-0.251262	0.0248578	5.09264e-24	0.122038	0	No	0	Protein_specific	Yes
3_237	SeqId_8924_55	CALY	Q9NYX4	CALY	3	165262312	166394206	10	133324072	133336935	NA	intergenic_variant	trans	NotIncludedInSun	NA	NA	chr3:165763275:A:T	rs111623796	chr3:165763275:A:T	1	-0.215673	0.0297756	4.37987e-13	-0.215673	0.0296752	3.65427e-13	0.0815444	0	No	0	Horizontal_pleiotropy	No
8_718	SeqId_8925_25	RIR2B	Q7LG56	RRM2B	8	101691915	102707135	8	102204502	102239118	#@ENSG00000048392_RRM2B_Chr8_102204502_102239118_-=3_prime_UTR_variant;downstream_gene_variant		cis	8:102215228-104227002:8_17	0.504639	1	chr8:102206856:T:A	rs5005121	chr8:102206856:T:A	1	0.224043	0.0323884	4.60029e-12	0.224043	0.0322894	3.96025e-12	0.0676992	0	No	0	Protein_specific	Yes
20_676	SeqId_8932_1	ENTP6	O75354	ENTPD6	20	24714873	26110108	20	25195693	25226729	#@ENSG00000197586_ENTPD6_Chr20_25195693_25226729_+=downstream_gene_variant;missense_variant;upstream_gene_variant	NA_Y_RNA_ChrNA_NA_NA_NA=downstream_gene_variant	cis	NotSigInSun	NA	NA	chr20:25214873:A:G	rs6050446	chr20:25214873:A:G	1	0.371427	0.0508758	2.86364e-13	0.371427	0.0506802	2.32156e-13	0.970367	0	No	0	Horizontal_pleiotropy	No
1_5	SeqId_8935_22	MRP6	O95255	ABCC6	1	196177046	197203343	16	16148928	16223522	NA	@ENSG00000000971_CFH_Chr1_196651878_196747504_+=intron_variant;intron_variant,non_coding_transcript_variant	trans	NotSigInSun	NA	NA	chr1:196695521:C:T	rs10922098	chr1:196695521:C:T	1	0.121844	0.0168351	4.57059e-13	0.121844	0.0167775	3.80435e-13	0.60707	0	No	0	Horizontal_pleiotropy	No
1_5	SeqId_8946_38	NR1H4	Q96RI1	NR1H4	1	196177046	197412290	12	100473708	100564413	NA	@ENSG00000000971_CFH_Chr1_196651878_196747504_+=intron_variant;intron_variant,non_coding_transcript_variant	trans	NotIncludedInSun	NA	NA	chr1:196695352:C:T	rs10922097	chr1:196695352:C:T	1	-0.158939	0.0168909	4.97391e-21	-0.158939	0.0167918	2.9279e-21	0.608576	0	No	0	Horizontal_pleiotropy	No
3_37	SeqId_8946_38	NR1H4	Q96RI1	NR1H4	3	165219231	166489067	12	100473708	100564413	NA	intergenic_variant	trans	NotIncludedInSun	NA	NA	chr3:165762312:G:A	rs6445035	chr3:165762312:G:A	1	0.181461	0.0202249	2.90764e-19	0.181461	0.0201198	1.89769e-19	0.203503	0	No	0	Horizontal_pleiotropy	No
17_11	SeqId_8946_38	NR1H4	Q96RI1	NR1H4	17	27822698	28891573	12	100473708	100564413	NA	ENSG00000244045_TMEM199_Chr17_28357581_28363683_+=downstream_gene_variant*@ENSG00000109072_VTN_Chr17_28367276_28373091_-=downstream_gene_variant;missense_variant*NA_CTB-96E2.2_ChrNA_NA_NA_NA=missense_variant*NA_CTB-96E2.3_ChrNA_NA_NA_NA=intron_variant,non_coding_transcript_variant*NA_CTB-96E2.7_ChrNA_NA_NA_NA=upstream_gene_variant*@ENSG00000004139_SARM1_Chr17_28364356_28404049_+=intron_variant,non_coding_transcript_variant;upstream_gene_variant*ENSG00000274529_SEBOX_Chr17_28364268_28365244_-=upstream_gene_variant	trans	NotIncludedInSun	NA	NA	chr17:28367840:G:A	rs704	chr17:28367840:G:A	1	0.12475	0.016412	2.93568e-14	0.12475	0.0163504	2.3515e-14	0.47343	0	Yes	3	Horizontal_pleiotropy	No
3_37	SeqId_8950_4	CLCA2	Q9UQC9	CLCA2	3	165260452	166281347	1	86424086	86456558	NA	intergenic_variant	trans	NotIncludedInSun	NA	NA	chr3:165764157:G:A	rs73165061	chr3:165764157:G:A	1	0.141254	0.0202005	2.6984e-12	0.141254	0.0201376	2.30871e-12	0.202664	0	No	0	Horizontal_pleiotropy	No
17_11	SeqId_8950_4	CLCA2	Q9UQC9	CLCA2	17	27765920	28906680	1	86424086	86456558	NA	ENSG00000244045_TMEM199_Chr17_28357581_28363683_+=downstream_gene_variant*@ENSG00000109072_VTN_Chr17_28367276_28373091_-=downstream_gene_variant;missense_variant*NA_CTB-96E2.2_ChrNA_NA_NA_NA=missense_variant*NA_CTB-96E2.3_ChrNA_NA_NA_NA=intron_variant,non_coding_transcript_variant*NA_CTB-96E2.7_ChrNA_NA_NA_NA=upstream_gene_variant*@ENSG00000004139_SARM1_Chr17_28364356_28404049_+=intron_variant,non_coding_transcript_variant;upstream_gene_variant*ENSG00000274529_SEBOX_Chr17_28364268_28365244_-=upstream_gene_variant	trans	NotIncludedInSun	NA	NA	chr17:28367840:G:A	rs704	chr17:28367840:G:A	1	0.142786	0.016423	3.49037e-18	0.142786	0.0163417	2.38275e-18	0.47343	0	Yes	3	Horizontal_pleiotropy	No
19_99	SeqId_8950_4	CLCA2	Q9UQC9	CLCA2	19	44316374	45426286	1	86424086	86456558	NA	ENSG00000130203_APOE_Chr19_44905754_44909393_+=downstream_gene_variant*NA_CTB-129P6.7_ChrNA_NA_NA_NA=non_coding_transcript_exon_variant,non_coding_transcript_variant*ENSG00000130208_APOC1_Chr19_44914247_44919349_+=upstream_gene_variant	trans	NotIncludedInSun	NA	NA	chr19:44912921:G:T	rs483082	chr19:44912921:G:T	1	-0.35662	0.0207125	1.95799e-66	-0.35662	0.020252	2.09661e-69	0.228334	0	Yes	3	Horizontal_pleiotropy	No
1_700	SeqId_8953_47	HDGF	P51858	HDGF	1	156213524	157348855	1	156742107	156766925	#@ENSG00000143321_HDGF_Chr1_156742107_156766925_-=downstream_gene_variant;missense_variant;non_coding_transcript_exon_variant,non_coding_transcript_variant	ENSG00000143314_MRPL24_Chr1_156737303_156741590_-=upstream_gene_variant	cis	NotIncludedInSun	NA	NA	chr1:156743766:G:A	rs4399146	chr1:156743766:G:A	1	-0.347689	0.017594	6.35571e-87	-0.347689	0.0171152	9.54615e-92	0.34534	0	No	0	Vertical_pleiotropy	Yes
2_937	SeqId_8954_30	M4K1	Q92918	MAP4K1	2	53959603	55341803	19	38587641	38618882	NA	@ENSG00000115306_SPTBN1_Chr2_54456285_54671445_+=intron_variant	trans	NotIncludedInSun	NA	NA	chr2:54584780:G:A	rs4641979	chr2:54584780:G:A	1	-0.311984	0.0195436	2.29654e-57	-0.311984	0.019202	2.32758e-59	0.238667	0	Yes	1	Protein_specific	Yes
1_5	SeqId_8955_60	GL8D1	Q68CQ7	GLT8D1	1	195710052	197981506	3	52694488	52706032	NA	@ENSG00000000971_CFH_Chr1_196651878_196747504_+=intron_variant;intron_variant,non_coding_transcript_variant	trans	1:195186335-198309622:1_78	0.726996	1	chr1:196697958:A:T	rs28853072	chr1:196695352:C:T		-0.652048	0.018753	6.82719e-265	-0.652048	0.0167806	0	0.608576	0	Yes	1	Horizontal_pleiotropy	No
22_30	SeqId_8956_96	SREC-II	Q96GP6	SCARF2	22	19914601	21091032	22	20424815	20437826	#@ENSG00000244486_SCARF2_Chr22_20424815_20437826_-=intron_variant;upstream_gene_variant	NA_XXbac-B562F10.12_ChrNA_NA_NA_NA=intron_variant,NMD_transcript_variant	cis	22:19770890-21846641:22_04	0.562101	1	chr22:20432201:A:C	rs5763025	chr22:20432201:A:C	1	0.219964	0.0207787	3.45977e-26	0.219964	0.0206215	1.45661e-26	0.800237	0	No	0	Protein_specific	Yes
1_5	SeqId_8957_72	XTP3B	Q96DZ1	ERLEC1	1	196177046	197248023	2	53787044	53818819	NA	@ENSG00000000971_CFH_Chr1_196651878_196747504_+=intron_variant;intron_variant,non_coding_transcript_variant	trans	Without_overlap_Sun	0	0	chr1:196692375:G:C	rs10922094	chr1:196692375:G:C	1	0.121021	0.0168275	6.39099e-13	0.121021	0.0167706	5.34371e-13	0.606043	0	No	0	Horizontal_pleiotropy	No
2_910	SeqId_8957_72	XTP3B	Q96DZ1	ERLEC1	2	53135382	54342810	2	53787044	53818819	#@ENSG00000068912_ERLEC1_Chr2_53787044_53818819_+=intron_variant;synonymous_variant	@ENSG00000270898_GPR75-ASB3_Chr2_53670293_53860160_-=intron_variant;intron_variant,non_coding_transcript_variant	cis	2:52941125-54958919:2_05	0.59839	1	chr2:53808310:A:G	rs1127362	chr2:53808310:A:G	1	-0.196153	0.0215399	8.50752e-20	-0.196153	0.0214231	5.37846e-20	0.17527	0	No	0	Protein_specific	Yes
4_50	SeqId_8957_72	XTP3B	Q96DZ1	ERLEC1	4	185711877	186757146	2	53787044	53818819	NA	@ENSG00000164344_KLKB1_Chr4_186208979_186258471_+=downstream_gene_variant;intron_variant;intron_variant,non_coding_transcript_variant	trans	Without_overlap_Sun	0	0	chr4:186253529:A:G	rs4253311	chr4:186253529:A:G	1	0.143515	0.0163043	1.34051e-18	0.143515	0.0162226	9.02188e-19	0.513973	0	No	0	Horizontal_pleiotropy	No
3_129	SeqId_8958_51	CHL1	O00533	CHL1	3	0	825411	3	196596	409417	NA	NA_NA_ChrNA_NA_NA_NA=	cis	NotIncludedInSun	NA	NA	chr3:63289:A:G	rs990284	chr3:63289:A:G	1	-0.208408	0.0175675	1.8362e-32	-0.247831	0.0169585	2.2879e-48	0.375956	0	Yes	1	Protein_specific	Yes
3_129	SeqId_8958_51	CHL1	O00533	CHL1	3	0	825411	3	196596	409417	NA	NA_NA_ChrNA_NA_NA_NA=	cis	NotIncludedInSun	NA	NA	chr3:63289:A:G	rs990284	chr3:205804:G:A	-0.203848	0.336285	0.0303818	1.78104e-28	0.409359	0.0293703	3.72979e-44	0.0847795	0	Yes	3	Protein_specific	Yes
1_5	SeqId_8959_61	ADAM 17	P78536	ADAM17	1	196177046	197203343	2	9488486	9555792	NA	@ENSG00000000971_CFH_Chr1_196651878_196747504_+=intron_variant;intron_variant,non_coding_transcript_variant	trans	NotIncludedInSun	NA	NA	chr1:196689149:T:C	rs7529589	chr1:196689149:T:C	1	-0.128387	0.0168525	2.57058e-14	-0.128387	0.0167883	2.05069e-14	0.608501	0	No	0	Horizontal_pleiotropy	No
5_354	SeqId_8960_3	LRAP	Q6P179	ERAP2	5	95941847	97891180	5	96875939	96919716	NA	@ENSG00000113441_LNPEP_Chr5_96935394_97037515_+=downstream_gene_variant;intron_variant	cis	5:94964823-97478001:5_15	0.775645	1	chr5:97007848:A:G	rs27659	chr5:96887848:G:A	0.295041	-0.582078	0.0330483	1.95965e-69	-0.356325	0.0267382	1.62469e-40	0.106882	0	No	0	Vertical_pleiotropy	No
5_354	SeqId_8960_3	LRAP	Q6P179	ERAP2	5	95941847	97891180	5	96875939	96919716	NA	@ENSG00000113441_LNPEP_Chr5_96935394_97037515_+=downstream_gene_variant;intron_variant	cis	5:94964823-97478001:5_15	0.775645	1	chr5:97007848:A:G	rs27659	chr5:96897759:C:G	0.633649	-0.65105	0.0277291	6.69816e-122	-0.493355	0.0170257	1.27981e-184	0.360358	0	Yes	1	Vertical_pleiotropy	No
5_354	SeqId_8960_3	LRAP	Q6P179	ERAP2	5	95941847	97891180	5	96875939	96919716	NA	@ENSG00000113441_LNPEP_Chr5_96935394_97037515_+=downstream_gene_variant;intron_variant	cis	5:94964823-97478001:5_15	0.775645	1	chr5:97007848:A:G	rs27659	chr5:96898979:A:C	0.210568	-1.51853	0.0442484	4.17853e-258	-1.24624	0.0346545	3.30409e-283	0.0581935	0	Yes	1	Vertical_pleiotropy	No
5_354	SeqId_8960_3	LRAP	Q6P179	ERAP2	5	95941847	97891180	5	96875939	96919716	NA	@ENSG00000113441_LNPEP_Chr5_96935394_97037515_+=downstream_gene_variant;intron_variant	cis	5:94964823-97478001:5_15	0.775645	1	chr5:97007848:A:G	rs27659	chr5:96916885:T:C	-0.983818	0.225097	0.0329577	8.49987e-12	0.932959	0.0164185	0	0.42551	0	Yes	1	Horizontal_pleiotropy	No
5_354	SeqId_8960_3	LRAP	Q6P179	ERAP2	5	95941847	97891180	5	96875939	96919716	NA	@ENSG00000113441_LNPEP_Chr5_96935394_97037515_+=downstream_gene_variant;intron_variant	cis	5:94964823-97478001:5_15	0.775645	1	chr5:97007848:A:G	rs27659	chr5:97025829:A:G		-0.457522	0.0406981	2.54012e-29	-0.335712	0.0379134	8.39049e-19	0.0503775	0	No	0	Protein_specific	No
19_36	SeqId_8962_48	KS6B1	P23443	RPS6KB1	19	14963180	16036159	17	59893046	59950564	NA	@ENSG00000161031_PGLYRP2_Chr19_15468645_15498956_-=missense_variant	trans	NotIncludedInSun	NA	NA	chr19:15469847:G:A	rs2304200	chr19:15469847:G:A	1	-0.395511	0.0338255	1.38918e-31	-0.388253	0.033443	3.69218e-31	0.080207	0	No	0	Horizontal_pleiotropy	No
19_36	SeqId_8962_48	KS6B1	P23443	RPS6KB1	19	14963180	16036159	17	59893046	59950564	NA	@ENSG00000161031_PGLYRP2_Chr19_15468645_15498956_-=missense_variant	trans	NotIncludedInSun	NA	NA	chr19:15469847:G:A	rs2304200	chr19:15492542:T:C	-0.028621	-0.442228	0.057631	1.67438e-14	-0.423384	0.0573659	1.578e-13	0.0248807	0	No	0	Horizontal_pleiotropy	No
3_37	SeqId_8967_6	DUS26	Q9BV47	DUSP26	3	165258405	166413082	8	33591332	33600106	NA	ENSG00000114200_BCHE_Chr3_165772904_165837472_-=downstream_gene_variant	trans	NotIncludedInSun	NA	NA	chr3:165770816:G:T	rs17713088	chr3:165770816:G:T	1	0.17521	0.0202381	4.82581e-18	0.17521	0.0201405	3.33682e-18	0.202659	0	No	0	Horizontal_pleiotropy	No
4_50	SeqId_8967_6	DUS26	Q9BV47	DUSP26	4	185718785	186753529	8	33591332	33600106	NA	@ENSG00000164344_KLKB1_Chr4_186208979_186258471_+=intron_variant;intron_variant,non_coding_transcript_variant	trans	NotIncludedInSun	NA	NA	chr4:186229556:A:T	rs1511801	chr4:186229556:A:T	1	-0.127886	0.0162932	4.1927e-15	-0.127886	0.0162287	3.26761e-15	0.513982	0	No	0	Horizontal_pleiotropy	No
19_99	SeqId_8967_6	DUS26	Q9BV47	DUSP26	19	44408684	45415533	8	33591332	33600106	NA	@ENSG00000130208_APOC1_Chr19_44914247_44919349_+=intron_variant;intron_variant,NMD_transcript_variant*NA_CTB-129P6.7_ChrNA_NA_NA_NA=downstream_gene_variant	trans	NotIncludedInSun	NA	NA	chr19:44915533:T:C	rs5117	chr19:44915533:T:C	1	-0.173948	0.0203663	1.33118e-17	-0.173948	0.0202613	9.06518e-18	0.226672	0	No	0	Horizontal_pleiotropy	No
1_856	SeqId_8969_49	CD14	P08571	CD14	1	171902782	172949128	5	140631728	140633701	NA	@ENSG00000135845_PIGC_Chr1_172370189_172444086_-=intron_variant,non_coding_transcript_variant*@ENSG00000180999_C1orf105_Chr1_172420688_172468831_+=downstream_gene_variant;intron_variant	trans	NotIncludedInSun	NA	NA	chr1:172431720:C:T	rs9425316	chr1:172431720:C:T	1	0.118951	0.0164599	4.94852e-13	0.118951	0.0164042	4.12934e-13	0.551261	0	No	0	Horizontal_pleiotropy	No
5_866	SeqId_8969_49	CD14	P08571	CD14	5	139840398	141262589	5	140631728	140633701	#ENSG00000170458_CD14_Chr5_140631728_140633701_-=upstream_gene_variant	ENSG00000131495_NDUFA2_Chr5_140638740_140647785_-=downstream_gene_variant	cis	NotIncludedInSun	NA	NA	chr5:140633982:T:G	rs5744454	chr5:140633982:T:G	1	-0.210935	0.0188106	3.49669e-29	-0.210935	0.0186591	1.24419e-29	0.244382	0	No	0	Protein_specific	Yes
4_50	SeqId_9874_28	p15-INK4b	P42772	CDKN2B	4	185697508	186758649	9	22002903	22009363	NA	@ENSG00000164344_KLKB1_Chr4_186208979_186258471_+=missense_variant;non_coding_transcript_exon_variant,non_coding_transcript_variant	trans	NotSigInSun	NA	NA	chr4:186236880:G:A	rs3733402	chr4:186236880:G:A	1	0.178355	0.0163415	9.85369e-28	0.178355	0.0162142	3.82446e-28	0.513418	0	Yes	3	Horizontal_pleiotropy	No
1_5	SeqId_9875_107	THOC1	Q96FV9	THOC1	1	196177046	197248023	18	214520	268050	NA	@ENSG00000000971_CFH_Chr1_196651878_196747504_+=downstream_gene_variant;intron_variant;intron_variant,non_coding_transcript_variant	trans	NotIncludedInSun	NA	NA	chr1:196701627:C:T	rs4658046	chr1:196701627:C:T	1	-0.133493	0.0168664	2.47814e-15	-0.133493	0.016797	1.90419e-15	0.607909	0	No	0	Horizontal_pleiotropy	No
6_405	SeqId_9880_33	T23O	P48775	TDO2	6	159458239	161715207	4	155854738	155920406	NA	@ENSG00000122194_PLG_Chr6_160702238_160753315_+=downstream_gene_variant;missense_variant	trans	NotIncludedInSun	NA	NA	chr6:160731873:C:T	rs4252129	chr6:160671406:C:T	-0.0492116	-0.221073	0.0272593	5.06164e-16	-0.202909	0.0271188	7.30739e-14	0.100468	0	No	0	Horizontal_pleiotropy	No
6_405	SeqId_9880_33	T23O	P48775	TDO2	6	159458239	161715207	4	155854738	155920406	NA	@ENSG00000122194_PLG_Chr6_160702238_160753315_+=downstream_gene_variant;missense_variant	trans	NotIncludedInSun	NA	NA	chr6:160731873:C:T	rs4252129	chr6:160707780:G:A	-0.0106736	0.958929	0.0743672	4.83274e-38	0.992768	0.0733738	1.03629e-41	0.0134798	0	No	0	Horizontal_pleiotropy	No
6_405	SeqId_9880_33	T23O	P48775	TDO2	6	159458239	161715207	4	155854738	155920406	NA	@ENSG00000122194_PLG_Chr6_160702238_160753315_+=downstream_gene_variant;missense_variant	trans	NotIncludedInSun	NA	NA	chr6:160731873:C:T	rs4252129	chr6:160731873:C:T	1	-1.43009	0.0664211	8.05022e-103	-1.41326	0.0642162	2.4225e-107	0.016349	0	No	0	Horizontal_pleiotropy	No
13_692	SeqId_9880_33	T23O	P48775	TDO2	13	45440371	46610746	4	155854738	155920406	NA	@ENSG00000235903_CPB2-AS1_Chr13_46052806_46113332_+=intron_variant,non_coding_transcript_variant*@ENSG00000080618_CPB2_Chr13_46053195_46105033_-=intron_variant;synonymous_variant	trans	NotIncludedInSun	NA	NA	chr13:46067346:T:C	rs7337140	chr13:46067346:T:C	1	0.259458	0.0187298	1.22489e-43	0.259458	0.0184904	9.92573e-45	0.738994	0	Yes	3	Horizontal_pleiotropy	No
6_325	SeqId_9883_29	Glyoxalase I	Q04760	GLO1	6	38190751	39213427	6	38675925	38703141	NA	NA_RP3-503A6.2_ChrNA_NA_NA_NA=downstream_gene_variant	cis	NotSigInSun	NA	NA	chr6:38710119:T:C	rs1937779	chr6:38710119:T:C	1	-0.137704	0.0165072	7.30109e-17	-0.137704	0.0164333	5.31211e-17	0.41704	0	No	0	Protein_specific	Yes
6_1064	SeqId_9884_8	PPIL1	Q9Y3C6	PPIL1	6	36296962	37486199	6	36854827	36875024	#@ENSG00000137168_PPIL1_Chr6_36854827_36875024_-=missense_variant	ENSG00000198663_C6orf89_Chr6_36871870_36928964_+=upstream_gene_variant	cis	6:35764739-37884066:6_06	0.528152	1	chr6:36871822:C:G	rs12194408	chr6:36871822:C:G	1	-1.10986	0.0503302	9.223e-108	-1.10986	0.0485851	1.69083e-115	0.0290374	0	Yes	3	Protein_specific	Yes
5_466	SeqId_9886_28	XRCC4	Q13426	XRCC4	5	82841505	83859290	5	83077498	83353787	#@ENSG00000152422_XRCC4_Chr5_83077498_83353787_+=splice_acceptor_variant;splice_region_variant,intron_variant		cis	Without_overlap_Sun	0	0	chr5:83353124:G:A	rs1805377	chr5:83353124:G:A	1	0.190907	0.0257233	1.15751e-13	0.190907	0.0256319	9.47488e-14	0.113339	0	Yes	4	Protein_specific	Yes
1_5	SeqId_9887_40	RBBP6	Q7Z6E9	RBBP6	1	196177046	197412290	16	24537693	24572863	NA	@ENSG00000000971_CFH_Chr1_196651878_196747504_+=intron_variant;intron_variant,non_coding_transcript_variant	trans	NotSigInSun	NA	NA	chr1:196691334:A:G	rs10801556	chr1:196691334:A:G	1	-0.13201	0.0168208	4.22654e-15	-0.13201	0.0167531	3.28074e-15	0.609717	0	No	0	Horizontal_pleiotropy	No
7_135	SeqId_9887_40	RBBP6	Q7Z6E9	RBBP6	7	94804888	95928198	16	24537693	24572863	NA	@ENSG00000005421_PON1_Chr7_95297676_95324707_-=5_prime_UTR_variant;upstream_gene_variant	trans	NotSigInSun	NA	NA	chr7:95324583:G:A	rs705379	chr7:95324583:G:A	1	-0.166275	0.0164935	6.68735e-24	-0.166275	0.0163821	3.32051e-24	0.483641	0	No	0	Horizontal_pleiotropy	No
1_5	SeqId_9901_28	EGLN1	Q9GZT9	EGLN1	1	196177046	197248023	1	231363751	231425044	NA	@ENSG00000000971_CFH_Chr1_196651878_196747504_+=downstream_gene_variant;intron_variant;intron_variant,non_coding_transcript_variant	trans	NotIncludedInSun	NA	NA	chr1:196703324:G:A	rs12038333	chr1:196703324:G:A	1	-0.127792	0.0168353	3.18101e-14	-0.127792	0.0167717	2.54656e-14	0.607827	0	No	0	Horizontal_pleiotropy	No
4_1500	SeqId_9906_21	TICN3	Q9BQ16	SPOCK3	4	166275866	167979692	4	166733384	167234796	#@ENSG00000196104_SPOCK3_Chr4_166733384_167234796_-=intron_variant;intron_variant,NMD_transcript_variant		cis	4:166874563-169397860:4_31	0.675238	1	chr4:167127749:A:G	rs35065151	chr4:167002051:C:G	0.166322	0.148355	0.0168786	1.50163e-18	0.229688	0.0164554	2.80371e-44	0.503312	0	No	0	Protein_specific	Yes
4_1500	SeqId_9906_21	TICN3	Q9BQ16	SPOCK3	4	166275866	167979692	4	166733384	167234796	#@ENSG00000196104_SPOCK3_Chr4_166733384_167234796_-=intron_variant;intron_variant,NMD_transcript_variant		cis	4:166874563-169397860:4_31	0.675238	1	chr4:167127749:A:G	rs35065151	chr4:167127749:A:G	1	0.55904	0.0181088	2.9173e-209	0.583885	0.0163445	1.69843e-279	0.558514	0	Yes	1	Protein_specific	Yes
17_11	SeqId_9906_21	TICN3	Q9BQ16	SPOCK3	17	27765920	28906680	4	166733384	167234796	NA	ENSG00000244045_TMEM199_Chr17_28357581_28363683_+=downstream_gene_variant*@ENSG00000109072_VTN_Chr17_28367276_28373091_-=downstream_gene_variant;missense_variant*NA_CTB-96E2.2_ChrNA_NA_NA_NA=missense_variant*NA_CTB-96E2.3_ChrNA_NA_NA_NA=intron_variant,non_coding_transcript_variant*NA_CTB-96E2.7_ChrNA_NA_NA_NA=upstream_gene_variant*@ENSG00000004139_SARM1_Chr17_28364356_28404049_+=intron_variant,non_coding_transcript_variant;upstream_gene_variant*ENSG00000274529_SEBOX_Chr17_28364268_28365244_-=upstream_gene_variant	trans	17:25612996-27718592:17_12	0.541772	1	chr17:28367840:G:A	rs704	chr17:28367840:G:A	1	-0.17925	0.0164871	1.56437e-27	-0.17925	0.0163579	6.08234e-28	0.47343	0	Yes	3	Horizontal_pleiotropy	No
6_1404	SeqId_9910_9	MTAP	Q13126	MTAP	6	23666312	25019658	9	21802543	21937651	NA	@ENSG00000112293_GPLD1_Chr6_24424565_24495205_-=intron_variant;intron_variant,non_coding_transcript_variant	trans	NotSigInSun	NA	NA	chr6:24487206:C:T	rs2744570	chr6:24487206:C:T	1	0.14875	0.0178876	9.11344e-17	0.14875	0.0178068	6.62412e-17	0.301041	0	Yes	3	Horizontal_pleiotropy	No
12_393	SeqId_9910_9	MTAP	Q13126	MTAP	12	6589608	7589608	9	21802543	21937651	NA	@ENSG00000139178_C1RL_Chr12_7089587_7109273_-=3_prime_UTR_variant,NMD_transcript_variant;downstream_gene_variant*@ENSG00000159403_C1R_Chr12_7080209_7092607_-=3_prime_UTR_variant,NMD_transcript_variant;downstream_gene_variant;missense_variant;non_coding_transcript_exon_variant,non_coding_transcript_variant;upstream_gene_variant	trans	NotSigInSun	NA	NA	chr12:7089608:C:T	rs1126605	chr12:7089608:C:T	1	0.244018	0.0304787	1.18322e-15	0.244018	0.0303438	8.85467e-16	0.0836676	0	Yes	3	Horizontal_pleiotropy	No
1_5	SeqId_9918_23	Calbindin D28	P05937	CALB1	1	196177046	197248023	8	90058608	90095475	NA	@ENSG00000000971_CFH_Chr1_196651878_196747504_+=intron_variant;intron_variant,non_coding_transcript_variant	trans	Without_overlap_Sun	0	0	chr1:196695521:C:T	rs10922098	chr1:196695521:C:T	1	0.120962	0.0168395	6.8093e-13	0.120962	0.0167828	5.69892e-13	0.60707	0	No	0	Horizontal_pleiotropy	No
13_111	SeqId_9918_23	Calbindin D28	P05937	CALB1	13	45440357	46610166	8	90058608	90095475	NA	@ENSG00000080618_CPB2_Chr13_46053195_46105033_-=intron_variant*@ENSG00000235903_CPB2-AS1_Chr13_46052806_46113332_+=intron_variant,non_coding_transcript_variant	trans	13:45496752-47685361:13_03	0.534499	1	chr13:46074840:C:A	rs9534310	chr13:46074840:C:A	1	0.309028	0.017871	5.3918e-67	0.309028	0.0175003	8.7628e-70	0.325176	0	Yes	1	Horizontal_pleiotropy	No
2_477	SeqId_9926_4	S100P	P25815	S100P	2	20415741	21544375	4	6693069	6697170	NA	@ENSG00000084674_APOB_Chr2_21001429_21044073_-=missense_variant	trans	NotIncludedInSun	NA	NA	chr2:21005955:C:T	rs1801701	chr2:21005955:C:T	1	0.345993	0.0281564	1.04762e-34	0.345993	0.0278684	2.16026e-35	0.0961274	0	No	0	Horizontal_pleiotropy	No
7_72	SeqId_9926_4	S100P	P25815	S100P	7	94780936	95948984	4	6693069	6697170	NA	@ENSG00000005421_PON1_Chr7_95297676_95324707_-=intron_variant;intron_variant,NMD_transcript_variant;upstream_gene_variant	trans	NotIncludedInSun	NA	NA	chr7:95305886:CA:C	rs3917549;rs397730288	chr7:95305886:CA:C	1	0.230741	0.0222537	3.44356e-25	0.289229	0.0206053	9.30307e-45	0.192552	0	Yes	3	Horizontal_pleiotropy	No
7_72	SeqId_9926_4	S100P	P25815	S100P	7	94780936	95948984	4	6693069	6697170	NA	@ENSG00000005421_PON1_Chr7_95297676_95324707_-=intron_variant;intron_variant,NMD_transcript_variant;upstream_gene_variant	trans	NotIncludedInSun	NA	NA	chr7:95305886:CA:C	rs3917549;rs397730288	chr7:95324583:G:A	-0.34816	-0.133632	0.0176303	3.46428e-14	-0.197018	0.0163789	2.50874e-33	0.483641	0	No	0	Horizontal_pleiotropy	No
2_38	SeqId_9927_96	TENS4	Q8IZW8	TNS4	2	3038939	4100596	17	40475828	40501597	NA	ENSG00000118004_COLEC11_Chr2_3594832_3644644_+=upstream_gene_variant	trans	Without_overlap_Sun	0	0	chr2:3594771:T:C	rs3820897	chr2:3594771:T:C	1	-0.26469	0.0223756	2.75013e-32	-0.26469	0.0221263	5.5729e-33	0.797586	0	No	0	Horizontal_pleiotropy	No
3_97	SeqId_9928_125	LECT1	O75829	LECT1	3	48182204	50690883				NA	@ENSG00000173531_MST1_Chr3_49683947_49689501_-=downstream_gene_variant;missense_variant;non_coding_transcript_exon_variant,non_coding_transcript_variant*ENSG00000164062_APEH_Chr3_49674002_49683963_+=downstream_gene_variant*NA_AC099668.5_ChrNA_NA_NA_NA=downstream_gene_variant	trans	NotSigInSun	NA	NA	chr3:49684099:G:A	rs3197999	chr3:49684099:G:A	1	0.244271	0.0184248	4.06843e-40	0.244271	0.0182052	4.76588e-41	0.282868	0	Yes	1	Horizontal_pleiotropy	No
1_5	SeqId_9934_29	PIPNA	Q00169	PITPNA	1	196025417	197619863	17	1517718	1562816	NA	@ENSG00000000971_CFH_Chr1_196651878_196747504_+=intron_variant;intron_variant,non_coding_transcript_variant	trans	NotSigInSun	NA	NA	chr1:196697958:A:T	rs28853072	chr1:196697958:A:T	1	-0.22777	0.0170011	6.26464e-41	-0.22777	0.016794	6.67447e-42	0.607735	0	Yes	3	Horizontal_pleiotropy	No
3_37	SeqId_9934_29	PIPNA	Q00169	PITPNA	3	165218306	166597130	17	1517718	1562816	NA	@ENSG00000114200_BCHE_Chr3_165772904_165837472_-=downstream_gene_variant;intron_variant;intron_variant,NMD_transcript_variant	trans	NotSigInSun	NA	NA	chr3:165777354:AAAT:A	rs71674639	chr3:165777354:AAAT:A	1	0.238457	0.0203321	9.14938e-32	0.238457	0.0201489	2.58141e-32	0.202388	0	No	0	Horizontal_pleiotropy	No
1_5	SeqId_9936_27	LNX1	Q8TBB1	LNX1	1	196177046	197412290	4	53459301	53701405	NA	@ENSG00000000971_CFH_Chr1_196651878_196747504_+=intron_variant;intron_variant,non_coding_transcript_variant	trans	NotIncludedInSun	NA	NA	chr1:196686613:A:C	rs10801553	chr1:196686613:A:C	1	-0.144229	0.0168753	1.26594e-17	-0.144229	0.0167941	8.84381e-18	0.609635	0	Yes	3	Horizontal_pleiotropy	No
2_1092	SeqId_9940_35	DUS28	Q4G0W2	DUSP28	2	239946758	241160995	2	240560054	240564014	NA	NA_NA_ChrNA_NA_NA_NA=	cis	NotIncludedInSun	NA	NA	chr2:240560857:CGCGCGCGCCCGGCGTGGCAGAGCT:C		chr2:240560857:CGCGCGCGCCCGGCGTGGCAGAGCT:C	1	-0.674874	0.0625865	4.13874e-27	-0.674874	0.0620647	1.53804e-27	0.0190617	0	No	0	Protein_specific	Yes
1_9	SeqId_10008_43	GUC1A	P43080	GUCA1A	1	168630042	170107515	6	42155406	42180056	NA	intergenic_variant	trans	Without_overlap_Sun	0	0	chr1:169505159:C:T	rs61808983	chr1:169505159:C:T	1	-0.782299	0.0389275	7.94942e-90	-0.767136	0.0378264	1.91415e-91	0.0486799	0	Yes	3	Horizontal_pleiotropy	No
1_9	SeqId_10008_43	GUC1A	P43080	GUCA1A	1	168630042	170107515	6	42155406	42180056	NA	intergenic_variant	trans	Without_overlap_Sun	0	0	chr1:169505159:C:T	rs61808983	chr1:169543442:AG:A	-0.0503001	-0.274252	0.0347056	2.73936e-15	-0.239873	0.0345558	3.87647e-12	0.0594905	0	No	0	Horizontal_pleiotropy	No
1_5	SeqId_10011_65	OCRL	Q01968	OCRL	1	196191334	197199189	X	129539849	129592561	NA	@ENSG00000000971_CFH_Chr1_196651878_196747504_+=intron_variant;intron_variant,non_coding_transcript_variant	trans	Without_overlap_Sun	0	0	chr1:196695125:T:G	rs12033127	chr1:196695125:T:G	1	-0.115424	0.0168467	7.31052e-12	-0.115424	0.0167951	6.30949e-12	0.608349	0	Yes	3	Horizontal_pleiotropy	No
17_11	SeqId_10011_65	OCRL	Q01968	OCRL	17	27571104	28970538	X	129539849	129592561	NA	ENSG00000244045_TMEM199_Chr17_28357581_28363683_+=downstream_gene_variant*@ENSG00000109072_VTN_Chr17_28367276_28373091_-=downstream_gene_variant;missense_variant*NA_CTB-96E2.2_ChrNA_NA_NA_NA=missense_variant*NA_CTB-96E2.3_ChrNA_NA_NA_NA=intron_variant,non_coding_transcript_variant*NA_CTB-96E2.7_ChrNA_NA_NA_NA=upstream_gene_variant*@ENSG00000004139_SARM1_Chr17_28364356_28404049_+=intron_variant,non_coding_transcript_variant;upstream_gene_variant*ENSG00000274529_SEBOX_Chr17_28364268_28365244_-=upstream_gene_variant	trans	17:25533302-27797556:17_12	0.617989	1	chr17:28367840:G:A	rs704	chr17:28367840:G:A	1	0.350338	0.016863	7.21025e-96	0.350338	0.0163489	7.19469e-102	0.47343	0	Yes	1	Horizontal_pleiotropy	No
1_5	SeqId_10012_5	SPDEF	O95238	SPDEF	1	196025417	197708502	6	34537802	34556333	NA	@ENSG00000000971_CFH_Chr1_196651878_196747504_+=intron_variant;intron_variant,non_coding_transcript_variant	trans	NotIncludedInSun	NA	NA	chr1:196697958:A:T	rs28853072	chr1:196697958:A:T	1	-0.249882	0.0170531	1.28587e-48	-0.249882	0.0168028	5.05075e-50	0.607735	0	Yes	3	Horizontal_pleiotropy	No
3_37	SeqId_10012_5	SPDEF	O95238	SPDEF	3	165258405	166412184	6	34537802	34556333	NA	ENSG00000114200_BCHE_Chr3_165772904_165837472_-=downstream_gene_variant	trans	NotIncludedInSun	NA	NA	chr3:165768357:T:G	rs11720167	chr3:165768357:T:G	1	0.158325	0.0202014	4.603e-15	0.158325	0.0201221	3.59738e-15	0.202767	0	No	0	Horizontal_pleiotropy	No
17_11	SeqId_10035_6	DUS4	Q13115	DUSP4	17	27765920	28906680	8	29333064	29350668	NA	ENSG00000244045_TMEM199_Chr17_28357581_28363683_+=downstream_gene_variant*@ENSG00000109072_VTN_Chr17_28367276_28373091_-=downstream_gene_variant;missense_variant*NA_CTB-96E2.2_ChrNA_NA_NA_NA=missense_variant*NA_CTB-96E2.3_ChrNA_NA_NA_NA=intron_variant,non_coding_transcript_variant*NA_CTB-96E2.7_ChrNA_NA_NA_NA=upstream_gene_variant*@ENSG00000004139_SARM1_Chr17_28364356_28404049_+=intron_variant,non_coding_transcript_variant;upstream_gene_variant*ENSG00000274529_SEBOX_Chr17_28364268_28365244_-=upstream_gene_variant	trans	17:25644668-27718592:17_12	0.550045	1	chr17:28367840:G:A	rs704	chr17:28367840:G:A	1	0.140869	0.0164006	8.75209e-18	0.140869	0.0163214	6.08506e-18	0.47343	0	Yes	3	Horizontal_pleiotropy	No
6_1	SeqId_10036_201	ZHX3	Q9H4I2	ZHX3	6	25499772	34032223	20	41178448	41317672	NA	intergenic_variant	trans	Without_overlap_Sun	0	0	chr6:32606581:G:A	rs2760995	chr6:32606581:G:A	1	0.141826	0.0205003	4.57258e-12	0.141826	0.0204359	3.91984e-12	0.203228	0	No	0	Horizontal_pleiotropy	No
19_1008	SeqId_10037_98	SIG12	Q96PQ1	SIGLEC12	19	50909287	52394424	19	51491357	51501789	#@ENSG00000254521_SIGLEC12_Chr19_51491357_51501789_-=intron_variant;intron_variant,NMD_transcript_variant;upstream_gene_variant	NA_CTD-3073N11.7_ChrNA_NA_NA_NA=downstream_gene_variant	cis	19:50934870-53214979:19_56	0.651344	1	chr19:51500745:G:A	rs3810107	chr19:51500820:C:T	0.91301	-0.743686	0.0364929	2.57323e-92	-1.08526	0.0227937	0	0.846116	0	Yes	1	Vertical_pleiotropy	No
19_1008	SeqId_10037_98	SIG12	Q96PQ1	SIGLEC12	19	50909287	52394424	19	51491357	51501789	#@ENSG00000254521_SIGLEC12_Chr19_51491357_51501789_-=intron_variant;intron_variant,NMD_transcript_variant;upstream_gene_variant	NA_CTD-3073N11.7_ChrNA_NA_NA_NA=downstream_gene_variant	cis	19:50934870-53214979:19_56	0.651344	1	chr19:51500745:G:A	rs3810107	chr19:51501649:G:A	0.220943	-0.285609	0.0272648	1.12062e-25	-0.178293	0.0206665	6.28995e-18	0.186509	0	No	0	Vertical_pleiotropy	No
19_1008	SeqId_10037_98	SIG12	Q96PQ1	SIGLEC12	19	50909287	52394424	19	51491357	51501789	#@ENSG00000254521_SIGLEC12_Chr19_51491357_51501789_-=intron_variant;intron_variant,NMD_transcript_variant;upstream_gene_variant	NA_CTD-3073N11.7_ChrNA_NA_NA_NA=downstream_gene_variant	cis	19:50934870-53214979:19_56	0.651344	1	chr19:51500745:G:A	rs3810107	chr19:51522219:G:A	0.493321	-0.383488	0.0275066	3.53595e-44	-0.514504	0.0173854	1.78356e-192	0.680909	0	No	0	Vertical_pleiotropy	No
6_1	SeqId_10041_3	HNF4A	P41235	HNF4A	6	25499772	34032223	20	44355700	44434596	NA	@ENSG00000244731_C4A_Chr6_31982024_32002681_+=downstream_gene_variant;intron_variant;upstream_gene_variant	trans	Without_overlap_Sun	0	0	chr6:31994020:T:C	rs451876	chr6:31994020:T:C	1	0.17156	0.0242177	1.39974e-12	0.17156	0.0241374	1.18042e-12	0.134945	0	No	0	Horizontal_pleiotropy	No
4_50	SeqId_10045_47	CUL3	Q13618	CUL3	4	185699916	186753529	2	224470150	224585397	NA	@ENSG00000164344_KLKB1_Chr4_186208979_186258471_+=intron_variant;intron_variant,non_coding_transcript_variant	trans	NotSigInSun	NA	NA	chr4:186231504:T:C	rs4241817	chr4:186231504:T:C	1	-0.133621	0.0162943	2.39484e-16	-0.133621	0.0162238	1.77901e-16	0.513464	0	No	0	Horizontal_pleiotropy	No
19_96	SeqId_10046_55	cIAP-1	Q13490	BIRC2	19	43832247	45687791	11	102347211	102378670	NA	ENSG00000130208_APOC1_Chr19_44914247_44919349_+=upstream_gene_variant*NA_CTB-129P6.7_ChrNA_NA_NA_NA=non_coding_transcript_exon_variant,non_coding_transcript_variant*ENSG00000130203_APOE_Chr19_44905754_44909393_+=downstream_gene_variant	trans	NotIncludedInSun	NA	NA	chr19:44909976:G:T	rs1065853	chr19:44908684:T:C	-0.122308	-0.182425	0.0238631	2.09468e-14	-0.265997	0.023525	1.21172e-29	0.147963	0	Yes	3	Horizontal_pleiotropy	No
19_96	SeqId_10046_55	cIAP-1	Q13490	BIRC2	19	43832247	45687791	11	102347211	102378670	NA	ENSG00000130208_APOC1_Chr19_44914247_44919349_+=upstream_gene_variant*NA_CTB-129P6.7_ChrNA_NA_NA_NA=non_coding_transcript_exon_variant,non_coding_transcript_variant*ENSG00000130203_APOE_Chr19_44905754_44909393_+=downstream_gene_variant	trans	NotIncludedInSun	NA	NA	chr19:44909976:G:T	rs1065853	chr19:44908822:C:T		1.2416	0.0370508	3.36597e-246	1.2712	0.0323696	0	0.0779831	0	Yes	1	Horizontal_pleiotropy	No
1_5	SeqId_10047_12	NCF-2	P19878	NCF2	1	195717205	197708502	1	183555563	183590876	NA	@ENSG00000000971_CFH_Chr1_196651878_196747504_+=intron_variant;intron_variant,non_coding_transcript_variant	trans	Without_overlap_Sun	0	0	chr1:196692375:G:C	rs10922094	chr1:196692375:G:C	1	0.306985	0.0170913	3.90334e-72	0.306985	0.0167069	2.09295e-75	0.606043	0	Yes	1	Horizontal_pleiotropy	No
4_50	SeqId_10047_12	NCF-2	P19878	NCF2	4	185718785	186753529	1	183555563	183590876	NA	@ENSG00000164344_KLKB1_Chr4_186208979_186258471_+=downstream_gene_variant;intron_variant;intron_variant,non_coding_transcript_variant	trans	Without_overlap_Sun	0	0	chr4:186253529:A:G	rs4253311	chr4:186253529:A:G	1	0.120077	0.016218	1.32189e-13	0.120077	0.016161	1.08559e-13	0.513973	0	No	0	Horizontal_pleiotropy	No
14_71	SeqId_10047_12	NCF-2	P19878	NCF2	14	93331488	95015720	1	183555563	183590876	NA	@ENSG00000197249_SERPINA1_Chr14_94376747_94390693_-=downstream_gene_variant;missense_variant;missense_variant,NMD_transcript_variant	trans	14:93554409-95936222:14_20	0.707118	1	chr14:94380925:T:A	rs17580	chr14:94378610:C:T	-0.0232218	1.34113	0.0623701	1.46477e-102	1.3075	0.0603893	5.92355e-104	0.0186975	0	No	0	Horizontal_pleiotropy	No
14_71	SeqId_10047_12	NCF-2	P19878	NCF2	14	93331488	95015720	1	183555563	183590876	NA	@ENSG00000197249_SERPINA1_Chr14_94376747_94390693_-=downstream_gene_variant;missense_variant;missense_variant,NMD_transcript_variant	trans	14:93554409-95936222:14_20	0.707118	1	chr14:94380925:T:A	rs17580	chr14:94380925:T:A	1	1.09622	0.0447801	2.40553e-132	1.07501	0.0426959	6.92597e-140	0.0412536	0	Yes	1	Horizontal_pleiotropy	No
1_793	SeqId_10048_7	PEBB	Q13951	CBFB	1	169007088	170051755	16	67029116	67101058	NA	@ENSG00000198734_F5_Chr1_169514166_169586588_-=intron_variant	trans	Without_overlap_Sun	0	0	chr1:169537003:A:G	rs7535409	chr1:169537003:A:G	1	-0.173907	0.017537	3.52546e-23	-0.173907	0.0174232	1.83953e-23	0.325834	0	Yes	3	Horizontal_pleiotropy	No
6_1	SeqId_10048_7	PEBB	Q13951	CBFB	6	25499772	34032223	16	67029116	67101058	NA	ENSG00000196735_HLA-DQA1_Chr6_32628179_32647062_+=upstream_gene_variant	trans	Without_overlap_Sun	0	0	chr6:32623811:A:G	rs9271608	chr6:32623811:A:G	1	-0.156053	0.0219258	1.10054e-12	-0.156053	0.0218546	9.2985e-13	0.165655	0	No	0	Horizontal_pleiotropy	No
1_5	SeqId_10073_22	TYDP1	Q9NUW8	TDP1	1	196177046	197468406	14	89954939	90044768	NA	@ENSG00000000971_CFH_Chr1_196651878_196747504_+=intron_variant;intron_variant,non_coding_transcript_variant	trans	NotSigInSun	NA	NA	chr1:196697958:A:T	rs28853072	chr1:196697958:A:T	1	0.181745	0.0169148	6.27621e-27	0.181745	0.0167842	2.52699e-27	0.607735	0	Yes	3	Horizontal_pleiotropy	No
2_38	SeqId_10073_22	TYDP1	Q9NUW8	TDP1	2	3084852	4100596	14	89954939	90044768	NA	ENSG00000118004_COLEC11_Chr2_3594832_3644644_+=upstream_gene_variant	trans	NotSigInSun	NA	NA	chr2:3594771:T:C	rs3820897	chr2:3594771:T:C	1	-0.271258	0.0223974	9.21925e-34	-0.271258	0.0221354	1.58949e-34	0.797586	0	No	0	Horizontal_pleiotropy	No
10_486	SeqId_10076_1	AP4M1	O00189	AP4M1	10	7201818	8232765	7	100101549	100110345	NA	@ENSG00000151655_ITIH2_Chr10_7703269_7749520_+=intron_variant;intron_variant,non_coding_transcript_variant	trans	10:6743781-8774728:10_05	0.507619	1	chr10:7712215:G:A	rs58097234	chr10:7712215:G:A	1	-0.28275	0.0377879	7.28964e-14	-0.28275	0.0376494	5.90913e-14	0.0498378	0	No	0	Horizontal_pleiotropy	No
1_5	SeqId_10081_17	SATB2	Q9UPW6	SATB2	1	196177046	197619863	2	199269500	199471266	NA	@ENSG00000000971_CFH_Chr1_196651878_196747504_+=intron_variant;intron_variant,non_coding_transcript_variant	trans	NotSigInSun	NA	NA	chr1:196697958:A:T	rs28853072	chr1:196697958:A:T	1	-0.211336	0.0169775	1.43399e-35	-0.211336	0.0167999	2.73415e-36	0.607735	0	Yes	1	Horizontal_pleiotropy	No
2_38	SeqId_10081_17	SATB2	Q9UPW6	SATB2	2	3092552	4094771	2	199269500	199471266	NA	ENSG00000118004_COLEC11_Chr2_3594832_3644644_+=upstream_gene_variant	trans	NotSigInSun	NA	NA	chr2:3592552:C:T	rs6542680	chr2:3592552:C:T	1	-0.169243	0.0222264	2.64729e-14	-0.169243	0.0221267	2.02842e-14	0.797207	0	No	0	Horizontal_pleiotropy	No
19_141	SeqId_10082_251	NFL	P07196	NEFL	19	44237327	45550800	8	24950955	24957110	NA	ENSG00000130204_TOMM40_Chr19_44890569_44903689_+=downstream_gene_variant*NA_CTB-129P6.7_ChrNA_NA_NA_NA=upstream_gene_variant*@ENSG00000130203_APOE_Chr19_44905754_44909393_+=downstream_gene_variant;missense_variant	trans	NotIncludedInSun	NA	NA	chr19:44908684:T:C	rs429358	chr19:44908684:T:C	1	-0.494766	0.0420029	4.98959e-32	-1.03361	0.0234856	0	0.147963	0	Yes	1	Horizontal_pleiotropy	No
19_141	SeqId_10082_251	NFL	P07196	NEFL	19	44237327	45550800	8	24950955	24957110	NA	ENSG00000130204_TOMM40_Chr19_44890569_44903689_+=downstream_gene_variant*NA_CTB-129P6.7_ChrNA_NA_NA_NA=upstream_gene_variant*@ENSG00000130203_APOE_Chr19_44905754_44909393_+=downstream_gene_variant;missense_variant	trans	NotIncludedInSun	NA	NA	chr19:44908684:T:C	rs429358	chr19:44911194:T:C	0.322202	-0.515151	0.0350489	6.63242e-49	-0.162542	0.0179374	1.28521e-19	0.610494	0	Yes	3	Horizontal_pleiotropy	No
19_141	SeqId_10082_251	NFL	P07196	NEFL	19	44237327	45550800	8	24950955	24957110	NA	ENSG00000130204_TOMM40_Chr19_44890569_44903689_+=downstream_gene_variant*NA_CTB-129P6.7_ChrNA_NA_NA_NA=upstream_gene_variant*@ENSG00000130203_APOE_Chr19_44905754_44909393_+=downstream_gene_variant;missense_variant	trans	NotIncludedInSun	NA	NA	chr19:44908684:T:C	rs429358	chr19:44913034:C:T	-0.321699	0.643423	0.0361788	9.31519e-71	0.421888	0.0179907	1.31144e-121	0.378977	0	Yes	1	Horizontal_pleiotropy	No
19_141	SeqId_10082_251	NFL	P07196	NEFL	19	44237327	45550800	8	24950955	24957110	NA	ENSG00000130204_TOMM40_Chr19_44890569_44903689_+=downstream_gene_variant*NA_CTB-129P6.7_ChrNA_NA_NA_NA=upstream_gene_variant*@ENSG00000130203_APOE_Chr19_44905754_44909393_+=downstream_gene_variant;missense_variant	trans	NotIncludedInSun	NA	NA	chr19:44908684:T:C	rs429358	chr19:44935906:C:G	0.00797153	-0.206054	0.0214054	6.19482e-22	-0.207921	0.0205523	4.65963e-24	0.246018	0	No	0	Horizontal_pleiotropy	No
8_839	SeqId_10339_48	NSE	P09104	ENO2	8	105061296	106061296	12	6913745	6923698	NA	@ENSG00000169946_ZFPM2_Chr8_104590733_105804532_+=intron_variant;intron_variant,non_coding_transcript_variant	trans	LostINliftOver	LostINliftOver	LostINliftOver	chr8:105561296:CA:C	rs3832566	chr8:105561296:CA:C	1	-0.126799	0.0186744	1.12147e-11	-0.126799	0.0186182	9.72692e-12	0.26352	0	No	0	Horizontal_pleiotropy	No
1_5	SeqId_10344_334	IL-10 Ra	Q13651	IL10RA	1	196025417	197708502	11	117986348	118003037	NA	@ENSG00000000971_CFH_Chr1_196651878_196747504_+=intron_variant;intron_variant,non_coding_transcript_variant	trans	NotIncludedInSun	NA	NA	chr1:196697958:A:T	rs28853072	chr1:196697958:A:T	1	-0.252444	0.0170594	1.51023e-49	-0.252444	0.0168038	5.18805e-51	0.607735	0	Yes	1	Horizontal_pleiotropy	No
3_37	SeqId_10344_334	IL-10 Ra	Q13651	IL10RA	3	165219779	166597130	11	117986348	118003037	NA	@ENSG00000114200_BCHE_Chr3_165772904_165837472_-=3_prime_UTR_variant,NMD_transcript_variant;downstream_gene_variant;missense_variant	trans	NotIncludedInSun	NA	NA	chr3:165773492:C:T	rs1803274	chr3:165773492:C:T	1	0.187056	0.0202632	2.67311e-20	0.187056	0.0201516	1.65642e-20	0.20253	0	No	0	Horizontal_pleiotropy	No
6_1	SeqId_10344_334	IL-10 Ra	Q13651	IL10RA	6	25499772	34032223	11	117986348	118003037	NA	@ENSG00000244731_C4A_Chr6_31982024_32002681_+=downstream_gene_variant;intron_variant;upstream_gene_variant	trans	NotIncludedInSun	NA	NA	chr6:31994020:T:C	rs451876	chr6:31994020:T:C	1	0.170464	0.0242125	1.91768e-12	0.170464	0.0241332	1.62402e-12	0.134945	0	No	0	Horizontal_pleiotropy	No
17_11	SeqId_10344_334	IL-10 Ra	Q13651	IL10RA	17	27867840	28867840	11	117986348	118003037	NA	ENSG00000244045_TMEM199_Chr17_28357581_28363683_+=downstream_gene_variant*@ENSG00000109072_VTN_Chr17_28367276_28373091_-=downstream_gene_variant;missense_variant*NA_CTB-96E2.2_ChrNA_NA_NA_NA=missense_variant*NA_CTB-96E2.3_ChrNA_NA_NA_NA=intron_variant,non_coding_transcript_variant*NA_CTB-96E2.7_ChrNA_NA_NA_NA=upstream_gene_variant*@ENSG00000004139_SARM1_Chr17_28364356_28404049_+=intron_variant,non_coding_transcript_variant;upstream_gene_variant*ENSG00000274529_SEBOX_Chr17_28364268_28365244_-=upstream_gene_variant	trans	NotIncludedInSun	NA	NA	chr17:28367840:G:A	rs704	chr17:28367840:G:A	1	0.113538	0.0164016	4.44172e-12	0.113538	0.0163508	3.81473e-12	0.47343	0	No	0	Horizontal_pleiotropy	No
1_5	SeqId_10356_21	c-Jun	P05412	JUN	1	196177046	197412290	1	58780788	58784327	NA	@ENSG00000000971_CFH_Chr1_196651878_196747504_+=intron_variant;intron_variant,non_coding_transcript_variant	trans	NotSigInSun	NA	NA	chr1:196695521:C:T	rs10922098	chr1:196695521:C:T	1	-0.139453	0.0168427	1.23451e-16	-0.139453	0.0167667	9.00203e-17	0.60707	0	Yes	3	Horizontal_pleiotropy	No
3_274	SeqId_10365_132	IL-23	Q9NPF7 P29460	IL23A	3	187854588	188917995	12	56334174	56340410	NA	@ENSG00000145012_LPP_Chr3_188153284_188890671_+=intron_variant;intron_variant,non_coding_transcript_variant	trans	3:187099420-189133518:3_59	0.52279	1	chr3:188397894:C:A	rs9815073	chr3:188397894:C:A	1	0.2521	0.0178775	3.71771e-45	0.2521	0.0176248	2.07454e-46	0.344063	0	No	0	Vertical_pleiotropy	Yes
5_275	SeqId_10365_132	IL-23	Q9NPF7 P29460	IL23A	5	158596514	160017077	12	56334174	56340410	NA	NA_AC008697.1_ChrNA_NA_NA_NA=intron_variant,non_coding_transcript_variant;upstream_gene_variant	trans	5:157523522-159824380:5_29	0.617406	1	chr5:159342745:T:C	rs4921484	chr5:159342745:T:C	1	0.425676	0.0186701	4.59776e-115	0.37292	0.0175202	1.55864e-100	0.688534	0	Yes	3	Vertical_pleiotropy	Yes
12_198	SeqId_10365_132	IL-23	Q9NPF7 P29460	IL23A	12	110927245	112069952	12	56334174	56340410	NA	@ENSG00000111252_SH2B3_Chr12_111405948_111451623_+=intron_variant	trans	Without_overlap_Sun	0	0	chr12:111427245:C:G	rs7310615	chr12:111427245:C:G	1	-0.117058	0.0167803	3.03851e-12	-0.117058	0.0167248	2.57672e-12	0.50232	0	No	0	Horizontal_pleiotropy	No
1_375	SeqId_10366_11	PDGFRA	P16234	PDGFRA	1	195813843	198363619	4	54229097	54298247	NA	@ENSG00000134389_CFHR5_Chr1_196977556_197009674_+=missense_variant	trans	1:195282973-198832749:1_83	0.718292	1	chr1:196998224:G:A	rs35662416	chr1:196998224:G:A	1	1.33815	0.0559485	2.01277e-126	1.33815	0.0535814	1.16743e-137	0.0241249	0	No	0	Horizontal_pleiotropy	No
4_1124	SeqId_10366_11	PDGFRA	P16234	PDGFRA	4	53773604	54777410	4	54229097	54298247	#@ENSG00000134853_PDGFRA_Chr4_54229097_54298247_+=missense_variant;missense_variant,NMD_transcript_variant;non_coding_transcript_exon_variant,non_coding_transcript_variant;upstream_gene_variant	ENSG00000248518_AC098587.1_Chr4_54376002_54376752_+=upstream_gene_variant*NA_RP11-231C18.3_ChrNA_NA_NA_NA=intron_variant	cis	Without_overlap_Sun	0	0	chr4:54273604:T:C	rs35597368	chr4:54273604:T:C	1	-0.192967	0.026127	1.51606e-13	-0.192967	0.026035	1.24568e-13	0.109717	0	Yes	3	Protein_specific	Yes
14_299	SeqId_10390_21	ZNRF3	Q9ULT6	ZNRF3	14	93613839	94796048	22	28883592	29057487	NA	@ENSG00000140093_SERPINA10_Chr14_94280455_94293271_-=intron_variant	trans	NotIncludedInSun	NA	NA	chr14:94289104:C:T	rs6575411	chr14:94289104:C:T	1	0.473745	0.0232982	6.43802e-92	0.420281	0.0220252	3.57557e-81	0.165207	0	Yes	1	Horizontal_pleiotropy	No
19_69	SeqId_10390_21	ZNRF3	Q9ULT6	ZNRF3	19	6218376	7218376	22	28883592	29057487	NA	@ENSG00000125730_C3_Chr19_6677704_6730562_-=missense_variant;non_coding_transcript_exon_variant,non_coding_transcript_variant;upstream_gene_variant*NA_CTD-3128G10.7_ChrNA_NA_NA_NA=upstream_gene_variant	trans	NotIncludedInSun	NA	NA	chr19:6718376:G:C	rs2230199	chr19:6718376:G:C	1	-0.147947	0.0213905	4.62954e-12	-0.147947	0.0213167	3.90917e-12	0.205705	0	No	0	Horizontal_pleiotropy	No
1_483	SeqId_10391_1	ANGL3	Q9Y5C1	ANGPTL3	1	61935140	63237550	1	62597487	62606159	NA	@ENSG00000116641_DOCK7_Chr1_62454298_62688368_-=intron_variant;upstream_gene_variant	cis	NotIncludedInSun	NA	NA	chr1:62499950:T:A	rs35529421	chr1:62499950:T:A	1	-0.245764	0.017346	1.43929e-45	-0.245764	0.0171161	9.40483e-47	0.335712	0	Yes	3	Protein_specific	Yes
1_331	SeqId_10396_6	Mcl-1	Q07820	MCL1	1	149099091	152294756	1	150574551	150579738	#@ENSG00000143384_MCL1_Chr1_150574551_150579738_-=missense_variant;upstream_gene_variant	ENSG00000203804_ADAMTSL4-AS1_Chr1_150560202_150574552_-=upstream_gene_variant	cis	NotIncludedInSun	NA	NA	chr1:150578851:G:A	rs11580946	chr1:150578851:G:A	1	-1.19325	0.0754398	2.36595e-56	-1.19325	0.074117	2.56986e-58	0.0126052	0	No	0	Horizontal_pleiotropy	No
8_267	SeqId_10419_1	SCAR5	Q6ZMJ2	SCARA5	8	27419309	28474370	8	27869882	27992727	#@ENSG00000168079_SCARA5_Chr8_27869882_27992727_-=intron_variant		cis	8:26779968-28831887:8_05	0.514183	1	chr8:27949917:G:C	rs2685417	chr8:27949917:G:C	1	-0.184494	0.0187484	7.53285e-23	-0.184494	0.0186278	3.99035e-23	0.262755	0	Yes	3	Horizontal_pleiotropy	No
4_50	SeqId_10424_31	NPDC1	Q9NQX5	NPDC1	4	185694478	186757146	9	137039470	137046203	NA	@ENSG00000164344_KLKB1_Chr4_186208979_186258471_+=intron_variant;upstream_gene_variant	trans	NotSigInSun	NA	NA	chr4:186224068:G:C	rs4862669	chr4:186224068:G:C	1	-0.159961	0.0163508	1.33143e-22	-0.159961	0.0162488	7.24121e-23	0.513503	0	No	0	Horizontal_pleiotropy	No
11_685	SeqId_10440_26	ACAM	Q9H6B4	CLMP	11	122666773	123724089	11	123069865	123195281	#ENSG00000166250_CLMP_Chr11_123069865_123195281_-=upstream_gene_variant	NA_CTD-2216M2.1_ChrNA_NA_NA_NA=intron_variant,non_coding_transcript_variant	cis	11:122037481-124074526:11_39	0.519044	1	chr11:123197534:A:C	rs7946719	chr11:123197534:A:C	1	0.269999	0.01715	7.62928e-56	0.269999	0.0168502	8.75938e-58	0.585948	0	No	0	Protein_specific	Yes
19_791	SeqId_10442_1	TM190	Q8WZ59	TMEM190	19	54571925	56048585	19	55376836	55378244	NA	@ENSG00000095752_IL11_Chr19_55364389_55370463_-=synonymous_variant	cis	19:54728985-56970147:19_73	0.658881	1	chr19:55368504:C:T	rs1126757	chr19:55368504:C:T	1	-0.446085	0.0267972	3.1978e-62	-0.696262	0.0180297	0	0.470016	0	Yes	1	Protein_specific	Yes
19_791	SeqId_10442_1	TM190	Q8WZ59	TMEM190	19	54571925	56048585	19	55376836	55378244	NA	@ENSG00000095752_IL11_Chr19_55364389_55370463_-=synonymous_variant	cis	19:54728985-56970147:19_73	0.658881	1	chr19:55368504:C:T	rs1126757	chr19:55374324:T:C	0.243866	0.403108	0.0411702	1.22772e-22	0.410245	0.0363288	1.42822e-29	0.0675391	0	No	0	Protein_specific	Yes
19_791	SeqId_10442_1	TM190	Q8WZ59	TMEM190	19	54571925	56048585	19	55376836	55378244	NA	@ENSG00000095752_IL11_Chr19_55364389_55370463_-=synonymous_variant	cis	19:54728985-56970147:19_73	0.658881	1	chr19:55368504:C:T	rs1126757	chr19:55374425:G:C	-0.233488	0.33056	0.037091	5.00627e-19	0.554108	0.0357824	4.34737e-54	0.0579287	0	No	0	Protein_specific	Yes
19_791	SeqId_10442_1	TM190	Q8WZ59	TMEM190	19	54571925	56048585	19	55376836	55378244	NA	@ENSG00000095752_IL11_Chr19_55364389_55370463_-=synonymous_variant	cis	19:54728985-56970147:19_73	0.658881	1	chr19:55368504:C:T	rs1126757	chr19:55390825:G:A	0.290833	-0.480842	0.0375233	1.36037e-37	-0.530359	0.0317777	1.55857e-62	0.0842922	0	Yes	3	Protein_specific	Yes
19_791	SeqId_10442_1	TM190	Q8WZ59	TMEM190	19	54571925	56048585	19	55376836	55378244	NA	@ENSG00000095752_IL11_Chr19_55364389_55370463_-=synonymous_variant	cis	19:54728985-56970147:19_73	0.658881	1	chr19:55368504:C:T	rs1126757	chr19:55393869:C:T	0.430296	-0.443081	0.0244624	2.52952e-73	-0.59613	0.0176249	9.0035e-251	0.382333	0	Yes	1	Protein_specific	Yes
1_5	SeqId_10445_20	ApoM	O95445	APOM	1	196177046	197412290	6	31652416	31658210	NA	@ENSG00000000971_CFH_Chr1_196651878_196747504_+=intron_variant;intron_variant,non_coding_transcript_variant	trans	Without_overlap_Sun	0	0	chr1:196697958:A:T	rs28853072	chr1:196697958:A:T	1	-0.150774	0.0168819	4.2175e-19	-0.150774	0.0167927	2.74373e-19	0.607735	0	Yes	3	Horizontal_pleiotropy	No
2_67	SeqId_10445_20	ApoM	O95445	APOM	2	26875230	28019736	6	31652416	31658210	NA	@ENSG00000084734_GCKR_Chr2_27496842_27523684_+=downstream_gene_variant;missense_variant,splice_region_variant;splice_region_variant,non_coding_transcript_exon_variant,non_coding_transcript_variant	trans	Without_overlap_Sun	0	0	chr2:27508073:T:C	rs1260326	chr2:27508073:T:C	1	-0.121805	0.0168145	4.35555e-13	-0.121805	0.0167562	3.6149e-13	0.59098	0	No	0	Horizontal_pleiotropy	No
6_1	SeqId_10445_20	ApoM	O95445	APOM	6	25499772	34032223	6	31652416	31658210	NA	@ENSG00000204469_PRRC2A_Chr6_31620720_31637771_+=downstream_gene_variant;intron_variant;non_coding_transcript_exon_variant,non_coding_transcript_variant*ENSG00000274494_MIR6832_Chr6_31633787_31633858_+=upstream_gene_variant	cis	Without_overlap_Sun	0	0	chr6:31628898:A:G	rs2736165	chr6:31628898:A:G	1	-0.5226	0.0513799	2.66335e-24	-0.5226	0.0510174	1.26489e-24	0.0271342	0	Yes	1	Horizontal_pleiotropy	No
3_600	SeqId_10490_3	RPN1	P04843	RPN1	3	128066105	129206410	3	128619970	128681075	#@ENSG00000163902_RPN1_Chr3_128619970_128681075_-=intron_variant		cis	3:127287687-129424948:3_37	0.533536	1	chr3:128664254:A:G	rs2001703	chr3:128664254:A:G	1	-0.265851	0.0171747	4.79264e-54	-0.265851	0.0168912	8.16942e-56	0.616073	0	No	0	Protein_specific	Yes
3_926	SeqId_10499_1	T106A	Q96A25	TMEM106A	3	52318522	53357740	17	43211835	43220041	NA	NA_RP5-966M1.6_ChrNA_NA_NA_NA=intron_variant,NMD_transcript_variant;intron_variant,non_coding_transcript_variant*@ENSG00000055955_ITIH4_Chr3_52812975_52831479_-=intron_variant,non_coding_transcript_variant;upstream_gene_variant*ENSG00000272573_MUSTN1_Chr3_52833114_52835219_-=downstream_gene_variant*ENSG00000248592_TMEM110-MUSTN1_Chr3_52833121_52897562_-=downstream_gene_variant	trans	NotIncludedInSun	NA	NA	chr3:52830844:A:G	rs2071040	chr3:52830844:A:G	1	-0.144206	0.0194488	1.21958e-13	-0.144206	0.0193791	9.96874e-14	0.232229	0	No	0	Horizontal_pleiotropy	No
12_772	SeqId_10506_53	PGRC2	O15173	PGRMC2	12	8662261	9826791	4	128269237	128288829	NA	ENSG00000126838_PZP_Chr12_9148840_9208370_-=upstream_gene_variant	trans	NotSigInSun	NA	NA	chr12:9210335:C:A	rs1017301	chr12:9210335:C:A	1	0.169952	0.017577	4.08419e-22	0.169952	0.0174681	2.26193e-22	0.677018	0	No	0	Horizontal_pleiotropy	No
22_187	SeqId_10512_13	IL3RB	P32927	CSF2RB	22	36367576	37453592	22	36913628	36940449	#@ENSG00000100368_CSF2RB_Chr22_36913628_36940449_+=downstream_gene_variant;intron_variant		cis	22:36328476-38332003:22_16	0.542052	1	chr22:36934769:C:G	rs5756415	chr22:36935263:A:G		-0.704062	0.0187296	0	-0.704062	0.0163055	0	0.458759	0	Yes	1	Protein_specific	No
9_381	SeqId_10514_5	PGD2 synthase	P41222	PTGDS	9	136450501	137471795	9	136975092	136981742	NA	intergenic_variant	cis	9:138848273-140866247:9_33	0.506099	1	chr9:136963460:G:A	rs11145948	chr9:136963460:G:A	1	0.128271	0.0162758	3.24594e-15	0.128271	0.0162109	2.51989e-15	0.515216	0	Yes	3	Horizontal_pleiotropy	No
1_5	SeqId_10527_22	DHX9	Q08211	DHX9	1	196177046	197248023	1	182839369	182887751	NA	@ENSG00000000971_CFH_Chr1_196651878_196747504_+=intron_variant;intron_variant,non_coding_transcript_variant	trans	NotSigInSun	NA	NA	chr1:196697958:A:T	rs28853072	chr1:196697958:A:T	1	-0.141712	0.0168822	4.69267e-17	-0.141712	0.0168037	3.3582e-17	0.607735	0	No	0	Horizontal_pleiotropy	No
3_20	SeqId_10527_22	DHX9	Q08211	DHX9	3	165261011	166291089	1	182839369	182887751	NA	intergenic_variant	trans	NotSigInSun	NA	NA	chr3:165761011:C:T	rs1707652	chr3:165761011:C:T	1	0.119185	0.0168602	1.5604e-12	0.119185	0.0168064	1.32528e-12	0.368719	0	No	0	Horizontal_pleiotropy	No
4_50	SeqId_10539_30	C99L2	Q8TCZ2	CD99L2	4	185699972	186758649	X	150766337	150898816	NA	@ENSG00000164344_KLKB1_Chr4_186208979_186258471_+=intron_variant;intron_variant,non_coding_transcript_variant	trans	NotIncludedInSun	NA	NA	chr4:186229556:A:T	rs1511801	chr4:186229556:A:T	1	-0.189745	0.0163615	4.26477e-31	-0.189745	0.016217	1.2689e-31	0.513982	0	Yes	3	Horizontal_pleiotropy	No
17_11	SeqId_10539_30	C99L2	Q8TCZ2	CD99L2	17	27765920	28917209	X	150766337	150898816	NA	ENSG00000244045_TMEM199_Chr17_28357581_28363683_+=downstream_gene_variant*@ENSG00000109072_VTN_Chr17_28367276_28373091_-=downstream_gene_variant;missense_variant*NA_CTB-96E2.2_ChrNA_NA_NA_NA=missense_variant*NA_CTB-96E2.3_ChrNA_NA_NA_NA=intron_variant,non_coding_transcript_variant*NA_CTB-96E2.7_ChrNA_NA_NA_NA=upstream_gene_variant*@ENSG00000004139_SARM1_Chr17_28364356_28404049_+=intron_variant,non_coding_transcript_variant;upstream_gene_variant*ENSG00000274529_SEBOX_Chr17_28364268_28365244_-=upstream_gene_variant	trans	NotIncludedInSun	NA	NA	chr17:28367840:G:A	rs704	chr17:28367840:G:A	1	0.183148	0.0164734	1.02784e-28	0.183148	0.0163383	3.65289e-29	0.47343	0	Yes	1	Horizontal_pleiotropy	No
1_5	SeqId_10546_2	TSEAR	Q8WU66	TSPEAR	1	196177046	197412290	21	44497892	44711580	NA	@ENSG00000000971_CFH_Chr1_196651878_196747504_+=intron_variant;intron_variant,non_coding_transcript_variant	trans	NotIncludedInSun	NA	NA	chr1:196691131:A:G	rs10801555	chr1:196691131:A:G	1	-0.154408	0.01685	5.01665e-20	-0.154408	0.0167568	3.12304e-20	0.609682	0	Yes	3	Horizontal_pleiotropy	No
4_50	SeqId_10553_8	TOIP2	Q8NFQ8	TOR1AIP2	4	185694478	186775426	1	179839967	179877803	NA	@ENSG00000164344_KLKB1_Chr4_186208979_186258471_+=intron_variant;intron_variant,non_coding_transcript_variant	trans	NotSigInSun	NA	NA	chr4:186234334:G:A	rs4253248	chr4:186234334:G:A	1	0.174225	0.0163298	1.4192e-26	0.174225	0.0162086	5.99573e-27	0.513411	0	No	0	Horizontal_pleiotropy	No
1_266	SeqId_10557_6	TEX29	Q8N6K0	TEX29	1	56443786	57456838	13	111316184	111344249	NA	@ENSG00000021852_C8B_Chr1_56929210_56966140_-=missense_variant	trans	1:56415310-58431251:1_22	0.502521	1	chr1:56949637:G:A	rs12085435	chr1:56949637:G:A	1	0.25206	0.0361361	3.05208e-12	0.25206	0.0360226	2.60991e-12	0.0540501	0	No	0	Horizontal_pleiotropy	No
4_50	SeqId_10557_6	TEX29	Q8N6K0	TEX29	4	185697508	186762348	13	111316184	111344249	NA	@ENSG00000164344_KLKB1_Chr4_186208979_186258471_+=downstream_gene_variant;intron_variant;intron_variant,non_coding_transcript_variant	trans	4:186139807-188174683:4_33	0.523295	1	chr4:186253529:A:G	rs4253311	chr4:186253529:A:G	1	0.168164	0.0163245	6.95149e-25	0.168164	0.0162116	3.28802e-25	0.513973	0	No	0	Horizontal_pleiotropy	No
7_279	SeqId_10557_6	TEX29	Q8N6K0	TEX29	7	93959867	96087385	13	111316184	111344249	NA	@ENSG00000005421_PON1_Chr7_95297676_95324707_-=3_prime_UTR_variant,NMD_transcript_variant;downstream_gene_variant;missense_variant	trans	7:93904876-96078296:7_17	0.833627	0.851613	chr7:95308134:T:C	rs662	chr7:95308134:T:C	1	0.551362	0.0193442	1.08514e-178	0.574791	0.0179176	8.46625e-226	0.290404	0	Yes	1	Horizontal_pleiotropy	No
7_279	SeqId_10557_6	TEX29	Q8N6K0	TEX29	7	93959867	96087385	13	111316184	111344249	NA	@ENSG00000005421_PON1_Chr7_95297676_95324707_-=3_prime_UTR_variant,NMD_transcript_variant;downstream_gene_variant;missense_variant	trans	7:93904876-96078296:7_17	0.833627	0.851613	chr7:95308134:T:C	rs662	chr7:95324583:G:A	-0.101309	-0.210073	0.0167242	3.45848e-36	-0.256035	0.0163767	4.26443e-55	0.483641	0	Yes	1	Horizontal_pleiotropy	No
4_50	SeqId_10558_26	PCDH9	Q9HC56	PCDH9	4	185718785	186757146	13	66302834	67230445	NA	@ENSG00000164344_KLKB1_Chr4_186208979_186258471_+=downstream_gene_variant;intron_variant;intron_variant,non_coding_transcript_variant	trans	NotSigInSun	NA	NA	chr4:186240057:T:C	rs66530140	chr4:186240057:T:C	1	0.128007	0.0163773	5.44786e-15	0.128007	0.0163124	4.25359e-15	0.511392	0	No	0	Horizontal_pleiotropy	No
13_1376	SeqId_10558_26	PCDH9	Q9HC56	PCDH9	13	66453079	67839990	13	66302834	67230445	#@ENSG00000184226_PCDH9_Chr13_66302834_67230445_-=intron_variant		cis	NotSigInSun	NA	NA	chr13:67137130:A:C	rs4884715	chr13:67137130:A:C	1	-0.177798	0.0165739	7.551e-27	-0.188335	0.0163966	1.54731e-30	0.506689	0	Yes	3	Protein_specific	Yes
13_1376	SeqId_10558_26	PCDH9	Q9HC56	PCDH9	13	66453079	67839990	13	66302834	67230445	#@ENSG00000184226_PCDH9_Chr13_66302834_67230445_-=intron_variant		cis	NotSigInSun	NA	NA	chr13:67137130:A:C	rs4884715	chr13:67147592:C:G	-0.0638351	0.175098	0.0181224	4.37548e-22	0.188229	0.017955	1.03001e-25	0.296143	0	No	0	Protein_specific	Yes
13_1376	SeqId_10558_26	PCDH9	Q9HC56	PCDH9	13	66453079	67839990	13	66302834	67230445	#@ENSG00000184226_PCDH9_Chr13_66302834_67230445_-=intron_variant		cis	NotSigInSun	NA	NA	chr13:67137130:A:C	rs4884715	chr13:67240572:G:A	0.00191966	-0.209768	0.0200464	1.26243e-25	-0.210937	0.0198954	2.9074e-26	0.777319	0	Yes	3	Protein_specific	Yes
2_94	SeqId_10562_42	NETO2	Q8NC67	NETO2	2	233177928	234264663	16	47077703	47143997	NA	@ENSG00000241635_UGT1A1_Chr2_233760248_233773299_+=intron_variant*@ENSG00000243135_UGT1A3_Chr2_233729108_233773299_+=intron_variant*@ENSG00000244474_UGT1A4_Chr2_233718778_233773299_+=intron_variant;intron_variant,NMD_transcript_variant*@ENSG00000240224_UGT1A5_Chr2_233712992_233773299_+=intron_variant*@ENSG00000167165_UGT1A6_Chr2_233691607_233773300_+=intron_variant;intron_variant,NMD_transcript_variant*@ENSG00000244122_UGT1A7_Chr2_233681938_233773299_+=intron_variant*@ENSG00000242366_UGT1A8_Chr2_233617645_233773310_+=intron_variant*@ENSG00000241119_UGT1A9_Chr2_233671853_233773300_+=intron_variant*@ENSG00000242515_UGT1A10_Chr2_233636454_233773305_+=intron_variant	trans	NotSigInSun	NA	NA	chr2:233764076:T:G	rs4148324	chr2:233764076:T:G	1	0.144511	0.0175132	1.56327e-16	0.144511	0.0174346	1.14447e-16	0.329269	0	No	0	Horizontal_pleiotropy	No
3_425	SeqId_10565_19	SLIK3	O94933	SLITRK3	3	163074313	165837681	3	165186720	165197109	#@ENSG00000121871_SLITRK3_Chr3_165186720_165197109_-=intron_variant		cis	3:163602947-166032563:3_44	0.803634	0.706573	chr3:165193906:T:G	rs62282371	chr3:165193906:T:G	1	-0.428702	0.02547	1.43145e-63	-0.428702	0.0249759	4.88614e-66	0.121179	0	No	0	Protein_specific	Yes
17_53	SeqId_10572_65	CST8	O60676	CST8	17	35149431	36613200	20	23491101	23496018	NA	NA_CTB-186H2.3_ChrNA_NA_NA_NA=upstream_gene_variant*ENSG00000275688_CCL15-CCL14_Chr17_35983656_36001621_-=downstream_gene_variant*ENSG00000276409_CCL14_Chr17_35983291_35987004_-=downstream_gene_variant*@ENSG00000275152_CCL16_Chr17_35976493_35981496_-=intron_variant;missense_variant,NMD_transcript_variant;upstream_gene_variant	trans	17:33195180-35351873:17_15	0.678883	1	chr17:35980421:T:C	rs112689088	chr17:35980421:T:C	1	-1.07529	0.0318905	3.12358e-249	-1.07529	0.0285552	0	0.0963529	0	No	0	Horizontal_pleiotropy	No
19_149	SeqId_10575_31	PUF60	Q9UHX1	PUF60	19	51301161	52339450	8	143816344	143829859	NA	@ENSG00000187474_FPR3_Chr19_51795163_51826189_+=intron_variant	trans	Without_overlap_Sun	0	0	chr19:51810615:T:C	rs7247412	chr19:51810615:T:C	1	-0.161732	0.0185624	2.96297e-18	-0.161732	0.0184702	2.0163e-18	0.265934	0	No	0	Horizontal_pleiotropy	No
1_5	SeqId_10582_36	SG196	Q9H5K3	POMK	1	196177046	197208033	8	43093506	43123434	NA	@ENSG00000000971_CFH_Chr1_196651878_196747504_+=intron_variant;intron_variant,non_coding_transcript_variant	trans	NotIncludedInSun	NA	NA	chr1:196697958:A:T	rs28853072	chr1:196697958:A:T	1	-0.125644	0.016867	9.39749e-14	-0.125644	0.0168056	7.64342e-14	0.607735	0	Yes	3	Horizontal_pleiotropy	No
1_5	SeqId_10584_7	NDUS4	O43181	NDUFS4	1	195536434	198457297	5	53560633	53683340	NA	@ENSG00000000971_CFH_Chr1_196651878_196747504_+=intron_variant;intron_variant,non_coding_transcript_variant	trans	1:195179182-198311241:1_78	0.895793	0.960564	chr1:196697958:A:T	rs28853072	chr1:196695125:T:G		0.284351	0.0329139	5.65922e-18	0.945943	0.0167698	0	0.608349	0	Yes	1	Horizontal_pleiotropy	No
1_5	SeqId_10584_7	NDUS4	O43181	NDUFS4	1	195536434	198457297	5	53560633	53683340	NA	@ENSG00000000971_CFH_Chr1_196651878_196747504_+=intron_variant;intron_variant,non_coding_transcript_variant	trans	1:195179182-198311241:1_78	0.895793	0.960564	chr1:196697958:A:T	rs28853072	chr1:196706731:A:G	0.603144	0.646667	0.027593	1.84072e-121	0.478429	0.0168737	7.5714e-177	0.370684	0	Yes	1	Horizontal_pleiotropy	No
1_5	SeqId_10584_7	NDUS4	O43181	NDUFS4	1	195536434	198457297	5	53560633	53683340	NA	@ENSG00000000971_CFH_Chr1_196651878_196747504_+=intron_variant;intron_variant,non_coding_transcript_variant	trans	1:195179182-198311241:1_78	0.895793	0.960564	chr1:196697958:A:T	rs28853072	chr1:196711871:T:G	0.385409	0.826289	0.0308633	6.75246e-158	0.59395	0.0208066	3.1285e-179	0.18419	0	Yes	1	Horizontal_pleiotropy	No
4_50	SeqId_10603_1	HIS3	P15516	HTN3	4	185694478	186788071	4	70028413	70036538	NA	@ENSG00000164344_KLKB1_Chr4_186208979_186258471_+=downstream_gene_variant;intron_variant;intron_variant,non_coding_transcript_variant	trans	NotIncludedInSun	NA	NA	chr4:186240057:T:C	rs66530140	chr4:186240057:T:C	1	-0.28287	0.016619	5.75416e-65	-0.28287	0.0162896	1.51722e-67	0.511392	0	Yes	3	Horizontal_pleiotropy	No
20_752	SeqId_10605_22	APMAP	Q9HDC9	APMAP	20	24408124	25501855	20	24962925	24992979	NA	intergenic_variant	cis	20:23783454-26009606:20_12	0.49131	1	chr20:24919899:A:G	rs6050131	chr20:24919899:A:G	1	-0.19121	0.0244881	5.79711e-15	-0.19121	0.02439	4.51666e-15	0.869806	0	No	0	Horizontal_pleiotropy	No
2_443	SeqId_10606_34	TOIP1	Q5JTV8	TOR1AIP1	2	88363017	90716048	1	179882042	179925000	NA	ENSG00000243238_IGKV2-30_Chr2_89244781_89245596_-=upstream_gene_variant*ENSG00000253158_IGKV3-31_Chr2_89252211_89252736_-=downstream_gene_variant	trans	NotIncludedInSun	NA	NA	chr2:89247410:G:A	rs80129311	chr2:89247410:G:A	1	0.553637	0.042345	4.61016e-39	0.553637	0.0414051	8.90592e-41	0.0794778	0	No	0	Horizontal_pleiotropy	No
4_50	SeqId_10606_34	TOIP1	Q5JTV8	TOR1AIP1	4	185694478	186788071	1	179882042	179925000	NA	@ENSG00000164344_KLKB1_Chr4_186208979_186258471_+=intron_variant;intron_variant,non_coding_transcript_variant	trans	NotIncludedInSun	NA	NA	chr4:186229324:A:G	rs3775298	chr4:186229324:A:G	1	0.222786	0.0164222	6.35631e-42	0.222786	0.0162216	6.36058e-43	0.514324	0	No	0	Horizontal_pleiotropy	No
6_1	SeqId_10606_34	TOIP1	Q5JTV8	TOR1AIP1	6	25499772	34032223	1	179882042	179925000	NA	ENSG00000204314_PRRT1_Chr6_32148359_32153083_-=downstream_gene_variant	trans	NotIncludedInSun	NA	NA	chr6:32146738:A:T	rs9296009	chr6:31609506:G:C	0.178336	-0.195484	0.021747	2.49446e-19	-0.249766	0.0204329	2.32217e-34	0.206936	0	No	0	Horizontal_pleiotropy	No
6_1	SeqId_10606_34	TOIP1	Q5JTV8	TOR1AIP1	6	25499772	34032223	1	179882042	179925000	NA	ENSG00000204314_PRRT1_Chr6_32148359_32153083_-=downstream_gene_variant	trans	NotIncludedInSun	NA	NA	chr6:32146738:A:T	rs9296009	chr6:32052461:A:G	0.0680174	0.199133	0.0245929	5.62641e-16	0.260068	0.0235136	1.95394e-28	0.143479	0	No	0	Horizontal_pleiotropy	No
6_1	SeqId_10606_34	TOIP1	Q5JTV8	TOR1AIP1	6	25499772	34032223	1	179882042	179925000	NA	ENSG00000204314_PRRT1_Chr6_32148359_32153083_-=downstream_gene_variant	trans	NotIncludedInSun	NA	NA	chr6:32146738:A:T	rs9296009	chr6:32146738:A:T	1	-0.269851	0.0221003	2.73847e-34	-0.309354	0.0201612	3.88338e-53	0.206156	0	Yes	3	Horizontal_pleiotropy	No
6_1	SeqId_10606_34	TOIP1	Q5JTV8	TOR1AIP1	6	25499772	34032223	1	179882042	179925000	NA	ENSG00000204314_PRRT1_Chr6_32148359_32153083_-=downstream_gene_variant	trans	NotIncludedInSun	NA	NA	chr6:32146738:A:T	rs9296009	chr6:32196888:CT:C	-0.109436	-0.47313	0.0383507	5.72825e-35	-0.414158	0.0376091	3.33845e-28	0.0489423	0	Yes	3	Horizontal_pleiotropy	No
6_1	SeqId_10606_34	TOIP1	Q5JTV8	TOR1AIP1	6	25499772	34032223	1	179882042	179925000	NA	ENSG00000204314_PRRT1_Chr6_32148359_32153083_-=downstream_gene_variant	trans	NotIncludedInSun	NA	NA	chr6:32146738:A:T	rs9296009	chr6:32389044:G:T	0.28579	-0.387981	0.0537331	5.17864e-13	-0.544918	0.0502953	2.36583e-27	0.0271079	0	No	0	Horizontal_pleiotropy	No
7_297	SeqId_10608_9	HIS1	P15515	HTN1	7	99646949	101037297	4	70050402	70058845	NA	@ENSG00000085514_PILRA_Chr7_100367530_100400099_+=downstream_gene_variant;intron_variant;intron_variant,non_coding_transcript_variant*NA_AC005071.2_ChrNA_NA_NA_NA=downstream_gene_variant	trans	7:98752566-101134920:7_20	0.583603	1	chr7:100374780:C:T	rs7792959	chr7:100374780:C:T	1	0.305166	0.021389	3.49155e-46	0.305166	0.0210872	1.83101e-47	0.189696	0	No	0	Horizontal_pleiotropy	No
17_199	SeqId_10612_18	PLOD3	O60568	PLOD3	17	65699313	66808933	7	101205977	101218420	NA	@ENSG00000091583_APOH_Chr17_66212033_66256525_-=downstream_gene_variant;intron_variant;missense_variant	trans	NotSigInSun	NA	NA	chr17:66214462:A:C	rs1801689	chr17:66214462:A:C	1	0.380879	0.0482157	2.80083e-15	0.380879	0.0479805	2.0513e-15	0.0359036	0	No	0	Horizontal_pleiotropy	No
4_50	SeqId_10613_33	CASC4	Q6P4E1	CASC4	4	185718785	186758056	15	44288729	44415758	NA	@ENSG00000164344_KLKB1_Chr4_186208979_186258471_+=intron_variant;upstream_gene_variant	trans	NotSigInSun	NA	NA	chr4:186227233:C:T	rs4253238	chr4:186227233:C:T	1	0.128294	0.016292	3.41605e-15	0.128294	0.016227	2.65353e-15	0.513683	0	No	0	Horizontal_pleiotropy	No
9_21	SeqId_10613_33	CASC4	Q6P4E1	CASC4	9	132674393	134019040	15	44288729	44415758	NA	@ENSG00000175164_ABO_Chr9_133250401_133275219_-=intron_variant;intron_variant,non_coding_transcript_variant	trans	NotSigInSun	NA	NA	chr9:133261703:A:G	rs975381715	chr9:133261703:A:G	1	-0.372194	0.0179431	1.41586e-95	-0.372194	0.0173755	8.5837e-102	0.644905	0	Yes	3	Horizontal_pleiotropy	No
11_686	SeqId_10613_33	CASC4	Q6P4E1	CASC4	11	116362594	117720893	15	44288729	44415758	NA	ENSG00000149591_TAGLN_Chr11_117199321_117204782_+=downstream_gene_variant*@ENSG00000160613_PCSK7_Chr11_117204337_117232525_-=3_prime_UTR_variant;downstream_gene_variant;non_coding_transcript_exon_variant,non_coding_transcript_variant*NA_AP000892.6_ChrNA_NA_NA_NA=non_coding_transcript_exon_variant,non_coding_transcript_variant	trans	NotSigInSun	NA	NA	chr11:117205848:A:G	rs1242127	chr11:117205848:A:G	1	0.142184	0.0192709	1.60491e-13	0.142184	0.0192031	1.31922e-13	0.23543	0	No	0	Horizontal_pleiotropy	No
12_225	SeqId_10613_33	CASC4	Q6P4E1	CASC4	12	88932433	90046725	15	44288729	44415758	NA	@ENSG00000139323_POC1B_Chr12_89419718_89526024_-=downstream_gene_variant;intron_variant;intron_variant,NMD_transcript_variant;intron_variant,non_coding_transcript_variant	trans	NotSigInSun	NA	NA	chr12:89458895:A:G	rs1344684	chr12:89458895:A:G	1	0.178847	0.018127	5.82559e-23	0.178847	0.0180086	3.04569e-23	0.702287	0	Yes	3	Horizontal_pleiotropy	No
1_1295	SeqId_10615_18	MYP0	P25189	MPZ	1	229594422	230788384	1	161304735	161309972	NA	@ENSG00000143641_GALNT2_Chr1_230057990_230282124_+=downstream_gene_variant;intron_variant;intron_variant,non_coding_transcript_variant	trans	1:229230169-231417664:1_95	0.545812	1	chr1:230096333:A:G	rs7529009	chr1:230096333:A:G	1	0.155637	0.0167999	1.96567e-20	0.16921	0.0165886	1.97501e-24	0.412127	0	Yes	3	Protein_specific	Yes
1_1295	SeqId_10615_18	MYP0	P25189	MPZ	1	229594422	230788384	1	161304735	161309972	NA	@ENSG00000143641_GALNT2_Chr1_230057990_230282124_+=downstream_gene_variant;intron_variant;intron_variant,non_coding_transcript_variant	trans	1:229230169-231417664:1_95	0.545812	1	chr1:230096333:A:G	rs7529009	chr1:230281918:C:G	0.109078	0.136251	0.0181978	7.03461e-14	0.154442	0.018003	9.59669e-18	0.302534	0	No	0	Protein_specific	Yes
4_50	SeqId_10615_18	MYP0	P25189	MPZ	4	185718785	186757146	1	161304735	161309972	NA	@ENSG00000164344_KLKB1_Chr4_186208979_186258471_+=downstream_gene_variant;intron_variant;intron_variant,non_coding_transcript_variant	trans	Without_overlap_Sun	0	0	chr4:186240057:T:C	rs66530140	chr4:186240057:T:C	1	-0.140151	0.016381	1.17137e-17	-0.140151	0.0163028	8.20096e-18	0.511392	0	Yes	3	Horizontal_pleiotropy	No
10_1091	SeqId_10620_21	PSP-94	P08118	MSMB	10	44609197	46805854	10	46033307	46046269	#ENSG00000263639_MSMB_Chr10_46033307_46046269_-=upstream_gene_variant		cis	10:50462599-52596279:10_17	0.529445	1	chr10:46046326:A:G	rs10993994	chr10:45919148:T:C	-0.0214132	0.608443	0.0516785	5.33901e-32	0.570441	0.0505358	1.50661e-29	0.0550661	0	Yes	3	Protein_specific	Yes
10_1091	SeqId_10620_21	PSP-94	P08118	MSMB	10	44609197	46805854	10	46033307	46046269	#ENSG00000263639_MSMB_Chr10_46033307_46046269_-=upstream_gene_variant		cis	10:50462599-52596279:10_17	0.529445	1	chr10:46046326:A:G	rs10993994	chr10:46046326:A:G	1	0.549055	0.0288715	1.22838e-80	0.763452	0.0201358	0	0.575194	0	Yes	1	Protein_specific	Yes
10_1091	SeqId_10620_21	PSP-94	P08118	MSMB	10	44609197	46805854	10	46033307	46046269	#ENSG00000263639_MSMB_Chr10_46033307_46046269_-=upstream_gene_variant		cis	10:50462599-52596279:10_17	0.529445	1	chr10:46046326:A:G	rs10993994	chr10:46046508:G:A	-0.540154	-0.413341	0.0302607	1.77636e-42	-0.623492	0.0235829	4.97278e-154	0.212524	0	Yes	3	Protein_specific	Yes
10_1091	SeqId_10620_21	PSP-94	P08118	MSMB	10	44609197	46805854	10	46033307	46046269	#ENSG00000263639_MSMB_Chr10_46033307_46046269_-=upstream_gene_variant		cis	10:50462599-52596279:10_17	0.529445	1	chr10:46046326:A:G	rs10993994	chr10:46049707:C:T	-0.303018	-0.273638	0.0312931	2.24268e-18	-0.360177	0.0285459	1.69172e-36	0.112497	0	No	0	Protein_specific	Yes
10_1091	SeqId_10620_21	PSP-94	P08118	MSMB	10	44609197	46805854	10	46033307	46046269	#ENSG00000263639_MSMB_Chr10_46033307_46046269_-=upstream_gene_variant		cis	10:50462599-52596279:10_17	0.529445	1	chr10:46046326:A:G	rs10993994	chr10:46070932:A:G	0.0526469	-0.634458	0.0436837	8.54946e-48	-0.584879	0.0425831	6.26536e-43	0.0711332	0	No	0	Protein_specific	Yes
11_807	SeqId_10630_5	HTAI2	Q9BUP3	HTATIP2	11	19812110	21013276	11	20363685	20383783	#@ENSG00000109854_HTATIP2_Chr11_20363685_20383783_+=5_prime_UTR_variant;intron_variant;upstream_gene_variant		cis	Without_overlap_Sun	0	0	chr11:20364060:G:A	rs10437608	chr11:20364060:G:A	1	0.229489	0.0165443	9.46552e-44	0.229489	0.0163305	7.40635e-45	0.538802	0	Yes	1	Protein_specific	Yes
4_50	SeqId_10637_50	K1324	Q6UXG2	KIAA1324	4	185697508	186757146	1	109113679	109206781	NA	@ENSG00000164344_KLKB1_Chr4_186208979_186258471_+=downstream_gene_variant;intron_variant;intron_variant,non_coding_transcript_variant	trans	NotSigInSun	NA	NA	chr4:186237768:G:C	rs4253255	chr4:186237768:G:C	1	-0.164139	0.0163134	8.16758e-24	-0.164139	0.0162061	4.14105e-24	0.513062	0	No	0	Horizontal_pleiotropy	No
7_135	SeqId_10637_50	K1324	Q6UXG2	KIAA1324	7	94824583	95824583	1	109113679	109206781	NA	@ENSG00000005421_PON1_Chr7_95297676_95324707_-=5_prime_UTR_variant;upstream_gene_variant	trans	NotSigInSun	NA	NA	chr7:95324583:G:A	rs705379	chr7:95324583:G:A	1	0.138175	0.0164628	4.73277e-17	0.138175	0.0163865	3.39093e-17	0.483641	0	No	0	Horizontal_pleiotropy	No
3_93	SeqId_10647_18	ASCC1	Q8N9N2	ASCC1	3	186236391	187242138	10	72096032	72217134	NA	@ENSG00000113889_KNG1_Chr3_186717276_186744410_+=intron_variant*NA_RP11-573D15.8_ChrNA_NA_NA_NA=downstream_gene_variant;intron_variant,non_coding_transcript_variant;non_coding_transcript_exon_variant,non_coding_transcript_variant	trans	Without_overlap_Sun	0	0	chr3:186736391:A:C	rs5030062	chr3:186736391:A:C	1	0.118678	0.0167222	1.27454e-12	0.118678	0.0166686	1.08041e-12	0.376288	0	No	0	Horizontal_pleiotropy	No
4_50	SeqId_10647_18	ASCC1	Q8N9N2	ASCC1	4	185694478	186776840	10	72096032	72217134	NA	@ENSG00000164344_KLKB1_Chr4_186208979_186258471_+=missense_variant;non_coding_transcript_exon_variant,non_coding_transcript_variant	trans	4:186129780-188179803:4_33	0.527976	1	chr4:186236880:G:A	rs3733402	chr4:186236880:G:A	1	0.277346	0.0165066	2.35296e-63	0.277346	0.0161915	9.00198e-66	0.513418	0	Yes	3	Horizontal_pleiotropy	No
19_1149	SeqId_10647_18	ASCC1	Q8N9N2	ASCC1	19	295685	1431924	10	72096032	72217134	NA	@ENSG00000197766_CFD_Chr19_859643_863630_+=missense_variant*ENSG00000197561_ELANE_Chr19_851014_856247_+=downstream_gene_variant	trans	Without_overlap_Sun	0	0	chr19:860766:G:A	rs35186399	chr19:860766:G:A	1	0.911794	0.0992515	4.05085e-20	0.911794	0.0984917	2.09134e-20	0.00949253	0	No	0	Horizontal_pleiotropy	No
16_63	SeqId_10666_7	GNPTG	Q9UJJ9	GNPTG	16	738562	1990005	16	1351923	1364113	#@ENSG00000090581_GNPTG_Chr16_1351923_1364113_+=3_prime_UTR_variant,NMD_transcript_variant;intron_variant;intron_variant,non_coding_transcript_variant;non_coding_transcript_exon_variant,non_coding_transcript_variant;upstream_gene_variant	NA_LA16c-316G12.2_ChrNA_NA_NA_NA=downstream_gene_variant	cis	NotSigInSun	NA	NA	chr16:1357791:T:C	rs4984644	chr16:1357791:T:C	1	-0.576358	0.0308533	7.12462e-78	-0.576358	0.0298942	7.91879e-83	0.895034	0	Yes	3	Horizontal_pleiotropy	No
2_68	SeqId_10672_75	SP-B	P07988	SFTPB	2	85166618	86211284	2	85657314	85668741	#@ENSG00000168878_SFTPB_Chr2_85657314_85668741_-=missense_variant,splice_region_variant;non_coding_transcript_exon_variant,non_coding_transcript_variant;upstream_gene_variant		cis	NotIncludedInSun	NA	NA	chr2:85666618:G:A	rs1130866	chr2:85666618:G:A	1	-0.411523	0.0170581	1.37437e-128	-0.411523	0.0163354	4.88963e-140	0.518171	0	Yes	1	Horizontal_pleiotropy	No
19_69	SeqId_10672_75	SP-B	P07988	SFTPB	19	6210771	7234701	2	85657314	85668741	NA	NA_CTD-3128G10.7_ChrNA_NA_NA_NA=downstream_gene_variant*@ENSG00000125730_C3_Chr19_6677704_6730562_-=downstream_gene_variant;intron_variant;upstream_gene_variant	trans	NotIncludedInSun	NA	NA	chr19:6716268:G:A	rs11569415	chr19:6716268:G:A	1	-0.238675	0.0213683	5.7456e-29	-0.238675	0.0211691	1.74998e-29	0.212144	0	Yes	3	Horizontal_pleiotropy	No
1_5	SeqId_10675_223	TMX2	Q9Y320	TMX2	1	196177046	197468406	11	57712600	57740973	NA	@ENSG00000000971_CFH_Chr1_196651878_196747504_+=intron_variant;intron_variant,non_coding_transcript_variant	trans	NotIncludedInSun	NA	NA	chr1:196697958:A:T	rs28853072	chr1:196697958:A:T	1	-0.167897	0.0169044	3.01639e-23	-0.167897	0.0167933	1.55732e-23	0.607735	0	Yes	3	Horizontal_pleiotropy	No
3_24	SeqId_10675_223	TMX2	Q9Y320	TMX2	3	165275666	166326514	11	57712600	57740973	NA	@ENSG00000114200_BCHE_Chr3_165772904_165837472_-=intron_variant;intron_variant,NMD_transcript_variant	trans	NotIncludedInSun	NA	NA	chr3:165826514:G:C	rs2048493	chr3:165826514:G:C	1	-0.116461	0.0169499	6.37913e-12	-0.116461	0.0168986	5.51085e-12	0.637859	0	No	0	Horizontal_pleiotropy	No
1_5	SeqId_10677_9	NDUB4	O95168	NDUFB4	1	195901254	197793054	3	120596309	120602500	NA	@ENSG00000000971_CFH_Chr1_196651878_196747504_+=downstream_gene_variant;intron_variant;intron_variant,non_coding_transcript_variant	trans	Without_overlap_Sun	0	0	chr1:196701709:A:G	rs10754199	chr1:196701709:A:G	1	-0.291343	0.0171235	6.43864e-65	-0.291343	0.0167802	1.59193e-67	0.607804	0	Yes	1	Horizontal_pleiotropy	No
3_37	SeqId_10677_9	NDUB4	O95168	NDUFB4	3	165222014	166597130	3	120596309	120602500	NA	intergenic_variant	trans	Without_overlap_Sun	0	0	chr3:165762312:G:A	rs6445035	chr3:165762312:G:A	1	0.182087	0.0202169	2.12396e-19	0.182087	0.020111	1.37699e-19	0.203503	0	No	0	Horizontal_pleiotropy	No
6_1	SeqId_10677_9	NDUB4	O95168	NDUFB4	6	25499772	34032223	3	120596309	120602500	NA	ENSG00000244731_C4A_Chr6_31982024_32002681_+=upstream_gene_variant*@ENSG00000204344_STK19_Chr6_31971091_31982821_+=intron_variant;intron_variant,NMD_transcript_variant;intron_variant,non_coding_transcript_variant;upstream_gene_variant	trans	Without_overlap_Sun	0	0	chr6:31979309:G:A	rs391165	chr6:31928196:C:G	0.0210374	0.155399	0.0225319	5.31807e-12	0.159163	0.022455	1.35978e-12	0.15459	0	No	0	Horizontal_pleiotropy	No
6_1	SeqId_10677_9	NDUB4	O95168	NDUFB4	6	25499772	34032223	3	120596309	120602500	NA	ENSG00000244731_C4A_Chr6_31982024_32002681_+=upstream_gene_variant*@ENSG00000204344_STK19_Chr6_31971091_31982821_+=intron_variant;intron_variant,NMD_transcript_variant;intron_variant,non_coding_transcript_variant;upstream_gene_variant	trans	Without_overlap_Sun	0	0	chr6:31979309:G:A	rs391165	chr6:31979309:G:A	1	0.195574	0.024399	1.09548e-15	0.199081	0.024287	2.46422e-16	0.13061	0	No	0	Horizontal_pleiotropy	No
17_11	SeqId_10677_9	NDUB4	O95168	NDUFB4	17	27456136	28970538	3	120596309	120602500	NA	ENSG00000244045_TMEM199_Chr17_28357581_28363683_+=downstream_gene_variant*@ENSG00000109072_VTN_Chr17_28367276_28373091_-=downstream_gene_variant;missense_variant*NA_CTB-96E2.2_ChrNA_NA_NA_NA=missense_variant*NA_CTB-96E2.3_ChrNA_NA_NA_NA=intron_variant,non_coding_transcript_variant*NA_CTB-96E2.7_ChrNA_NA_NA_NA=upstream_gene_variant*@ENSG00000004139_SARM1_Chr17_28364356_28404049_+=intron_variant,non_coding_transcript_variant;upstream_gene_variant*ENSG00000274529_SEBOX_Chr17_28364268_28365244_-=upstream_gene_variant	trans	17:25290644-27797556:17_12	0.604031	1	chr17:28367840:G:A	rs704	chr17:28367840:G:A	1	0.470514	0.0173091	1.02999e-162	0.470514	0.0163432	2.89586e-182	0.47343	0	Yes	1	Horizontal_pleiotropy	No
14_879	SeqId_10693_43	KLRG2	A4D1S0	KLRG2	14	105467904	106634825	7	139452690	139483712	NA	ENSG00000211935_IGHV1-3_Chr14_106005095_106005574_-=upstream_gene_variant*ENSG00000276775_IGHV4-4_Chr14_106011922_106012420_-=downstream_gene_variant	trans	NotIncludedInSun	NA	NA	chr14:106008934:G:A	rs11160906	chr14:106008934:G:A	1	0.301689	0.0273006	2.17643e-28	0.301689	0.0267447	1.64132e-29	0.346157	0	Yes	3	Horizontal_pleiotropy	No
19_69	SeqId_10695_12	WF10B	Q8IUB3	WFDC10B	19	6210771	7224329	20	45684653	45705019	NA	@ENSG00000125730_C3_Chr19_6677704_6730562_-=downstream_gene_variant;missense_variant;non_coding_transcript_exon_variant,non_coding_transcript_variant;upstream_gene_variant*NA_CTD-3128G10.7_ChrNA_NA_NA_NA=downstream_gene_variant	trans	NotIncludedInSun	NA	NA	chr19:6713251:G:A	rs1047286	chr19:6713251:G:A	1	0.170872	0.0216884	3.31374e-15	0.170872	0.0215894	2.48e-15	0.201323	0	No	0	Horizontal_pleiotropy	No
1_343	SeqId_10699_52	LRP1	Q07954	LRP1	1	202927194	204012442	12	57128493	57213351	NA	@ENSG00000188783_PRELP_Chr1_203475828_203491352_+=missense_variant	trans	1:202428708-204481570:1_86	0.528651	1	chr1:203483281:G:A	rs41313926	chr1:203483281:G:A	1	-0.860268	0.0767069	3.44194e-29	-0.860268	0.0760586	1.16299e-29	0.0117855	0	No	0	Horizontal_pleiotropy	No
2_558	SeqId_10702_1	COSA1	Q2UY09	COL28A1	2	236824109	237824109	7	7356203	7535853	NA	@ENSG00000163359_COL6A3_Chr2_237324003_237414375_-=3_prime_UTR_variant;downstream_gene_variant;non_coding_transcript_exon_variant,non_coding_transcript_variant	trans	NotSigInSun	NA	NA	chr2:237324109:C:A	rs1050785	chr2:237324109:C:A	1	0.136824	0.0171694	1.59858e-15	0.136824	0.017094	1.20234e-15	0.590785	0	No	0	Vertical_pleiotropy	Yes
1_5	SeqId_10703_203	SDS3	Q9H7L9	SUDS3	1	196177046	197203343	12	118376380	118418031	NA	@ENSG00000000971_CFH_Chr1_196651878_196747504_+=downstream_gene_variant;intron_variant;intron_variant,non_coding_transcript_variant	trans	NotIncludedInSun	NA	NA	chr1:196701627:C:T	rs4658046	chr1:196701627:C:T	1	-0.119236	0.0168238	1.36709e-12	-0.119236	0.0167686	1.1548e-12	0.607909	0	No	0	Horizontal_pleiotropy	No
20_1243	SeqId_10708_3	GON2	O43555	GNRH2	20	2536249	3545769	20	3043622	3045747	#ENSG00000125787_GNRH2_Chr20_3043622_3045747_+=downstream_gene_variant	ENSG00000125901_MRPS26_Chr20_3045945_3048254_+=upstream_gene_variant	cis	20:1893954-4026415:20_05	0.473406	1	chr20:3045769:C:T	rs8184100	chr20:3045769:C:T	1	-0.160773	0.0226063	1.14496e-12	-0.160773	0.0225313	9.64077e-13	0.15749	0	No	0	Protein_specific	Yes
17_474	SeqId_10713_151	CLM7	A8K4G0	CD300LB	17	65679997	66712167	17	74521174	74531474	NA	ENSG00000266707_PSMD7P1_Chr17_66197693_66198238_+=downstream_gene_variant	trans	NotSigInSun	NA	NA	chr17:66202522:T:C	rs11651658	chr17:66202522:T:C	1	-0.231953	0.0324022	8.15329e-13	-0.231953	0.0322945	6.84829e-13	0.0687026	0	No	0	Horizontal_pleiotropy	No
9_146	SeqId_10714_7	ACE	P12821	ACE	9	132690139	133974633	17	63477061	63498380	NA	@ENSG00000175164_ABO_Chr9_133250401_133275219_-=intron_variant;intron_variant,non_coding_transcript_variant	trans	NotIncludedInSun	NA	NA	chr9:133263362:GCGCCCACCACTA:G	.	chr9:133255354:C:T	-0.136207	0.241702	0.0325184	1.06333e-13	0.301441	0.0320285	4.88413e-21	0.0710509	0	No	0	Horizontal_pleiotropy	No
9_146	SeqId_10714_7	ACE	P12821	ACE	9	132690139	133974633	17	63477061	63498380	NA	@ENSG00000175164_ABO_Chr9_133250401_133275219_-=intron_variant;intron_variant,non_coding_transcript_variant	trans	NotIncludedInSun	NA	NA	chr9:133263362:GCGCCCACCACTA:G	.	chr9:133263362:GCGCCCACCACTA:G	1	-0.281381	0.0207908	9.86637e-42	-0.302357	0.0202957	3.41688e-50	0.204329	0	No	0	Horizontal_pleiotropy	No
17_707	SeqId_10714_7	ACE	P12821	ACE	17	62334089	64437871	17	63477061	63498380	#@ENSG00000159640_ACE_Chr17_63477061_63498380_+=downstream_gene_variant;intron_variant;intron_variant,NMD_transcript_variant;intron_variant,non_coding_transcript_variant;upstream_gene_variant	NA_CTD-2501B8.1_ChrNA_NA_NA_NA=intron_variant,NMD_transcript_variant	cis	NotIncludedInSun	NA	NA	chr17:63493061:A:G	rs4353	chr17:63480412:A:G	0.117141	-1.07771	0.0721182	1.71292e-50	-1.33584	0.0697886	1.14523e-81	0.0148746	0	No	0	Protein_specific	Yes
17_707	SeqId_10714_7	ACE	P12821	ACE	17	62334089	64437871	17	63477061	63498380	#@ENSG00000159640_ACE_Chr17_63477061_63498380_+=downstream_gene_variant;intron_variant;intron_variant,NMD_transcript_variant;intron_variant,non_coding_transcript_variant;upstream_gene_variant	NA_CTD-2501B8.1_ChrNA_NA_NA_NA=intron_variant,NMD_transcript_variant	cis	NotIncludedInSun	NA	NA	chr17:63493061:A:G	rs4353	chr17:63493061:A:G	1	-0.573021	0.0181132	1.19812e-219	-0.603646	0.016309	7.05984e-300	0.468506	0	Yes	1	Protein_specific	Yes
7_135	SeqId_10716_35	PSMD5	Q16401	PSMD5	7	94824583	95824583	9	120815496	120842984	NA	@ENSG00000005421_PON1_Chr7_95297676_95324707_-=5_prime_UTR_variant;upstream_gene_variant	trans	Without_overlap_Sun	0	0	chr7:95324583:G:A	rs705379	chr7:95324583:G:A	1	-0.12701	0.0164591	1.19383e-14	-0.12701	0.0163949	9.41473e-15	0.483641	0	No	0	Horizontal_pleiotropy	No
17_11	SeqId_10731_10	HS3S5	Q8IZT8	HS3ST5	17	27556934	28970538	6	114055586	114343045	NA	ENSG00000244045_TMEM199_Chr17_28357581_28363683_+=downstream_gene_variant*@ENSG00000109072_VTN_Chr17_28367276_28373091_-=downstream_gene_variant;missense_variant*NA_CTB-96E2.2_ChrNA_NA_NA_NA=missense_variant*NA_CTB-96E2.3_ChrNA_NA_NA_NA=intron_variant,non_coding_transcript_variant*NA_CTB-96E2.7_ChrNA_NA_NA_NA=upstream_gene_variant*@ENSG00000004139_SARM1_Chr17_28364356_28404049_+=intron_variant,non_coding_transcript_variant;upstream_gene_variant*ENSG00000274529_SEBOX_Chr17_28364268_28365244_-=upstream_gene_variant	trans	NotIncludedInSun	NA	NA	chr17:28367840:G:A	rs704	chr17:28367840:G:A	1	0.320822	0.0167704	1.41256e-81	0.320822	0.0163425	8.38034e-86	0.47343	0	Yes	1	Horizontal_pleiotropy	No
1_5	SeqId_10737_96	Serpin B1	P30740	SERPINB1	1	196201627	197203343	6	2832332	2842006	NA	@ENSG00000000971_CFH_Chr1_196651878_196747504_+=downstream_gene_variant;intron_variant;intron_variant,non_coding_transcript_variant	trans	NotIncludedInSun	NA	NA	chr1:196703343:C:T	rs12045503	chr1:196703343:C:T	1	-0.114656	0.0168369	9.77178e-12	-0.114656	0.016786	8.46463e-12	0.607801	0	No	0	Horizontal_pleiotropy	No
6_1300	SeqId_10737_96	Serpin B1	P30740	SERPINB1	6	2333505	3364913	6	2832332	2842006	#@ENSG00000021355_SERPINB1_Chr6_2832332_2842006_-=intron_variant;intron_variant,non_coding_transcript_variant;upstream_gene_variant		cis	NotIncludedInSun	NA	NA	chr6:2839825:C:T	rs316343	chr6:2839825:C:T	1	0.218396	0.0167762	9.63894e-39	0.218396	0.0165808	1.27825e-39	0.541494	0	Yes	3	Protein_specific	Yes
1_5	SeqId_10748_216	PCDB2	Q9Y5E7	PCDHB2	1	196177046	197203343	5	141094578	141098703	NA	@ENSG00000000971_CFH_Chr1_196651878_196747504_+=intron_variant;intron_variant,non_coding_transcript_variant	trans	Without_overlap_Sun	0	0	chr1:196697958:A:T	rs28853072	chr1:196697958:A:T	1	-0.130648	0.0168701	9.60726e-15	-0.130648	0.0168036	7.54471e-15	0.607735	0	Yes	4	Horizontal_pleiotropy	No
4_50	SeqId_10748_216	PCDB2	Q9Y5E7	PCDHB2	4	185718785	186753529	5	141094578	141098703	NA	@ENSG00000164344_KLKB1_Chr4_186208979_186258471_+=intron_variant	trans	Without_overlap_Sun	0	0	chr4:186218785:A:G	rs12331618	chr4:186218785:A:G	1	0.113755	0.0162921	2.9056e-12	0.113755	0.0162413	2.48654e-12	0.513541	0	No	0	Horizontal_pleiotropy	No
10_486	SeqId_10748_216	PCDB2	Q9Y5E7	PCDHB2	10	7201818	8233203	5	141094578	141098703	NA	@ENSG00000151655_ITIH2_Chr10_7703269_7749520_+=missense_variant;non_coding_transcript_exon_variant,non_coding_transcript_variant	trans	10:6743781-8775166:10_05	0.507725	1	chr10:7730072:A:G	rs35524242	chr10:7730072:A:G	1	-0.29299	0.0379938	1.24331e-14	-0.29299	0.0378458	9.81132e-15	0.0492817	0	No	0	Horizontal_pleiotropy	No
17_11	SeqId_10752_8	CDYL2	Q8N8U2	CDYL2	17	27548441	28970538	16	80597906	80804329	NA	ENSG00000244045_TMEM199_Chr17_28357581_28363683_+=downstream_gene_variant*@ENSG00000109072_VTN_Chr17_28367276_28373091_-=downstream_gene_variant;missense_variant*NA_CTB-96E2.2_ChrNA_NA_NA_NA=missense_variant*NA_CTB-96E2.3_ChrNA_NA_NA_NA=intron_variant,non_coding_transcript_variant*NA_CTB-96E2.7_ChrNA_NA_NA_NA=upstream_gene_variant*@ENSG00000004139_SARM1_Chr17_28364356_28404049_+=intron_variant,non_coding_transcript_variant;upstream_gene_variant*ENSG00000274529_SEBOX_Chr17_28364268_28365244_-=upstream_gene_variant	trans	NotIncludedInSun	NA	NA	chr17:28367840:G:A	rs704	chr17:28367840:G:A	1	0.401591	0.0170185	4.10055e-123	0.401591	0.0163314	1.6115e-133	0.47343	0	Yes	1	Horizontal_pleiotropy	No
3_358	SeqId_10754_113	Prokineticin-2	Q9HC23	PROK2	3	71195861	72325533	3	71771656	71785206	#@ENSG00000163421_PROK2_Chr3_71771656_71785206_-=intron_variant		cis	NotIncludedInSun	NA	NA	chr3:71780091:G:A	rs7644362	chr3:71780091:G:A	1	-0.55926	0.0235506	1.17602e-124	-0.606769	0.021926	1.45591e-168	0.832316	0	Yes	1	Protein_specific	Yes
3_358	SeqId_10754_113	Prokineticin-2	Q9HC23	PROK2	3	71195861	72325533	3	71771656	71785206	#@ENSG00000163421_PROK2_Chr3_71771656_71785206_-=intron_variant		cis	NotIncludedInSun	NA	NA	chr3:71780091:G:A	rs7644362	chr3:71805436:C:T	0.195309	-0.210501	0.0197727	1.81912e-26	-0.299475	0.019094	1.9385e-55	0.247754	0	No	0	Protein_specific	Yes
17_40	SeqId_10754_113	Prokineticin-2	Q9HC23	PROK2	17	68585137	69585137	3	71771656	71785206	NA	@ENSG00000154262_ABCA6_Chr17_69078702_69141888_-=downstream_gene_variant;missense_variant;non_coding_transcript_exon_variant,non_coding_transcript_variant	trans	NotIncludedInSun	NA	NA	chr17:69085137:A:G	rs77542162	chr17:69085137:A:G	1	0.435814	0.0590154	1.52744e-13	0.435814	0.058797	1.24239e-13	0.0205699	0	No	0	Horizontal_pleiotropy	No
1_1279	SeqId_10758_2	KERA	O60938	KERA	1	202899497	204012442	12	91050491	91057983	NA	ENSG00000271588_LARP7P1_Chr1_203400266_203400581_-=upstream_gene_variant	trans	NotIncludedInSun	NA	NA	chr1:203402861:G:A	rs10920636	chr1:203402861:G:A	1	0.210915	0.0166406	8.16277e-37	0.22739	0.0163309	4.53399e-44	0.502985	0	No	0	Protein_specific	Yes
1_1279	SeqId_10758_2	KERA	O60938	KERA	1	202899497	204012442	12	91050491	91057983	NA	ENSG00000271588_LARP7P1_Chr1_203400266_203400581_-=upstream_gene_variant	trans	NotIncludedInSun	NA	NA	chr1:203402861:G:A	rs10920636	chr1:203487001:C:T	-0.108989	-0.686468	0.0755665	1.04376e-19	-0.79085	0.074559	2.76378e-26	0.012275	0	No	0	Horizontal_pleiotropy	No
7_135	SeqId_10758_2	KERA	O60938	KERA	7	94824583	95824583	12	91050491	91057983	NA	@ENSG00000005421_PON1_Chr7_95297676_95324707_-=5_prime_UTR_variant;upstream_gene_variant	trans	NotIncludedInSun	NA	NA	chr7:95324583:G:A	rs705379	chr7:95324583:G:A	1	0.11747	0.0164433	9.07048e-13	0.11747	0.0163886	7.62196e-13	0.483641	0	No	0	Horizontal_pleiotropy	No
6_1	SeqId_10760_107	GRIA4	P48058	GRIA4	6	25499772	34032223	11	105609994	105982092	NA	ENSG00000204356_NELFE_Chr6_31952087_31959110_-=downstream_gene_variant*NA_XXbac-BPG116M5.17_ChrNA_NA_NA_NA=intron_variant*ENSG00000166278_C2_Chr6_31897785_31945672_+=downstream_gene_variant*@ENSG00000243649_CFB_Chr6_31945650_31952084_+=downstream_gene_variant;intron_variant;intron_variant,non_coding_transcript_variant;upstream_gene_variant	trans	Without_overlap_Sun	0	0	chr6:31948623:A:G	rs537160	chr6:31948623:A:G	1	0.203607	0.0206447	6.05523e-23	0.287047	0.0174367	6.85264e-61	0.671914	0	No	0	Horizontal_pleiotropy	No
6_1	SeqId_10760_107	GRIA4	P48058	GRIA4	6	25499772	34032223	11	105609994	105982092	NA	ENSG00000204356_NELFE_Chr6_31952087_31959110_-=downstream_gene_variant*NA_XXbac-BPG116M5.17_ChrNA_NA_NA_NA=intron_variant*ENSG00000166278_C2_Chr6_31897785_31945672_+=downstream_gene_variant*@ENSG00000243649_CFB_Chr6_31945650_31952084_+=downstream_gene_variant;intron_variant;intron_variant,non_coding_transcript_variant;upstream_gene_variant	trans	Without_overlap_Sun	0	0	chr6:31948623:A:G	rs537160	chr6:32047051:G:A	-0.487712	-0.280979	0.0316131	6.21793e-19	-0.39974	0.027012	1.49545e-49	0.104175	0	No	0	Horizontal_pleiotropy	No
6_1	SeqId_10760_107	GRIA4	P48058	GRIA4	6	25499772	34032223	11	105609994	105982092	NA	ENSG00000204356_NELFE_Chr6_31952087_31959110_-=downstream_gene_variant*NA_XXbac-BPG116M5.17_ChrNA_NA_NA_NA=intron_variant*ENSG00000166278_C2_Chr6_31897785_31945672_+=downstream_gene_variant*@ENSG00000243649_CFB_Chr6_31945650_31952084_+=downstream_gene_variant;intron_variant;intron_variant,non_coding_transcript_variant;upstream_gene_variant	trans	Without_overlap_Sun	0	0	chr6:31948623:A:G	rs537160	chr6:32224840:T:C	-0.0794847	-0.398121	0.0388418	1.18593e-24	-0.391573	0.0381272	9.60307e-25	0.0481873	0	Yes	3	Horizontal_pleiotropy	No
17_11	SeqId_10761_5	TMED2	Q15363	TMED2	17	27867840	28898728	12	123584531	123598577	NA	ENSG00000244045_TMEM199_Chr17_28357581_28363683_+=downstream_gene_variant*@ENSG00000109072_VTN_Chr17_28367276_28373091_-=downstream_gene_variant;missense_variant*NA_CTB-96E2.2_ChrNA_NA_NA_NA=missense_variant*NA_CTB-96E2.3_ChrNA_NA_NA_NA=intron_variant,non_coding_transcript_variant*NA_CTB-96E2.7_ChrNA_NA_NA_NA=upstream_gene_variant*@ENSG00000004139_SARM1_Chr17_28364356_28404049_+=intron_variant,non_coding_transcript_variant;upstream_gene_variant*ENSG00000274529_SEBOX_Chr17_28364268_28365244_-=upstream_gene_variant	trans	NotSigInSun	NA	NA	chr17:28367840:G:A	rs704	chr17:28367840:G:A	1	0.122164	0.0164077	9.65449e-14	0.122164	0.0163486	7.87188e-14	0.47343	0	No	0	Horizontal_pleiotropy	No
1_657	SeqId_10762_2	KLRG2	A4D1S0	KLRG2	1	206596513	207615552	7	139452690	139483712	NA	ENSG00000123838_C4BPA_Chr1_207104262_207144972_+=upstream_gene_variant*ENSG00000123843_C4BPB_Chr1_207088842_207099993_+=downstream_gene_variant	trans	NotIncludedInSun	NA	NA	chr1:207104004:GC:G	rs3841377	chr1:207104004:GC:G	1	0.30602	0.0218753	1.81238e-44	0.30602	0.0215858	1.27326e-45	0.172905	0	Yes	1	Horizontal_pleiotropy	No
2_38	SeqId_10772_21	CGAT2	Q8N6G5	CSGALNACT2	2	3092552	4094771	10	43138486	43185308	NA	ENSG00000118004_COLEC11_Chr2_3594832_3644644_+=upstream_gene_variant	trans	Without_overlap_Sun	0	0	chr2:3592552:C:T	rs6542680	chr2:3592552:C:T	1	-0.174838	0.0222358	3.75311e-15	-0.174838	0.0221292	2.77158e-15	0.797207	0	No	0	Horizontal_pleiotropy	No
2_477	SeqId_10781_19	CLC4G	Q6UXB4	CLEC4G	2	20177506	21813631	19	7728957	7733906	NA	@ENSG00000084674_APOB_Chr2_21001429_21044073_-=missense_variant	trans	NotIncludedInSun	NA	NA	chr2:21005955:C:T	rs1801701	chr2:21005955:C:T	1	-0.713861	0.0291654	2.64104e-132	-0.713861	0.0278664	9.7971e-145	0.0961274	0	Yes	3	Horizontal_pleiotropy	No
3_37	SeqId_10781_19	CLC4G	Q6UXB4	CLEC4G	3	165222014	166484008	19	7728957	7733906	NA	@ENSG00000114200_BCHE_Chr3_165772904_165837472_-=3_prime_UTR_variant,NMD_transcript_variant;downstream_gene_variant;missense_variant	trans	NotIncludedInSun	NA	NA	chr3:165773492:C:T	rs1803274	chr3:165773492:C:T	1	0.156377	0.0202103	1.01389e-14	0.156377	0.0201328	8.01924e-15	0.20253	0	No	0	Horizontal_pleiotropy	No
19_1411	SeqId_10781_19	CLC4G	Q6UXB4	CLEC4G	19	7228898	8239786	19	7728957	7733906	#ENSG00000182566_CLEC4G_Chr19_7728957_7733906_-=downstream_gene_variant		cis	NotIncludedInSun	NA	NA	chr19:7728898:C:T	rs1010046	chr19:7728898:C:T	1	0.289803	0.0307135	3.88484e-21	0.289803	0.0305273	2.23962e-21	0.0803545	0	No	0	Vertical_pleiotropy	Yes
14_92	SeqId_10785_8	LRC52	Q8N7C0	LRRC52	14	106065527	107319791	1	165544007	165563961	NA	ENSG00000253703_IGHV1-68_Chr14_106703846_106704286_-=upstream_gene_variant*NA_CH17-212P11.6_ChrNA_NA_NA_NA=upstream_gene_variant	trans	NotIncludedInSun	NA	NA	chr14:106704809:T:G	rs4600373	chr14:106704809:T:G	1	-0.229224	0.0170847	4.81362e-41	-0.229224	0.0168723	4.8607e-42	0.398288	0	No	0	Horizontal_pleiotropy	No
9_242	SeqId_10809_14	KLRB1	Q12918	KLRB1	9	136420601	137471795	12	9594551	9607886	NA	NA_RP11-229P13.2_ChrNA_NA_NA_NA=non_coding_transcript_exon_variant,non_coding_transcript_variant*ENSG00000159069_FBXW5_Chr9_136940435_136944696_-=downstream_gene_variant*ENSG00000196642_RABL6_Chr9_136807943_136841187_+=intron_variant*NA_RP11-229P13.25_ChrNA_NA_NA_NA=downstream_gene_variant	trans	NotIncludedInSun	NA	NA	chr9:136936488:T:C	rs6560652	chr9:136936488:T:C	1	0.149329	0.0163078	5.34135e-20	0.149329	0.0162193	3.3577e-20	0.512324	0	No	0	Horizontal_pleiotropy	No
12_1256	SeqId_10809_14	KLRB1	Q12918	KLRB1	12	8742948	10247028	12	9594551	9607886	#@ENSG00000111796_KLRB1_Chr12_9594551_9607886_-=intron_variant		cis	NotIncludedInSun	NA	NA	chr12:9595613:T:A	rs2241006	chr12:9595613:T:A	1	-0.385004	0.0173295	2.36698e-109	-0.385004	0.0167078	1.71427e-117	0.411499	0	Yes	3	Protein_specific	Yes
1_5	SeqId_10814_7	CD1A	P06126	CD1A	1	196177046	197472531	1	158254137	158258269	NA	@ENSG00000000971_CFH_Chr1_196651878_196747504_+=intron_variant;intron_variant,non_coding_transcript_variant	trans	NotIncludedInSun	NA	NA	chr1:196697958:A:T	rs28853072	chr1:196697958:A:T	1	-0.184788	0.016939	1.04353e-27	-0.184788	0.016804	3.96516e-28	0.607735	0	Yes	3	Horizontal_pleiotropy	No
3_37	SeqId_10814_7	CD1A	P06126	CD1A	3	165260452	166395929	1	158254137	158258269	NA	intergenic_variant	trans	NotIncludedInSun	NA	NA	chr3:165764276:G:A	rs62295996	chr3:165764276:G:A	1	0.142058	0.0202109	2.08333e-12	0.142058	0.0201473	1.77675e-12	0.202596	0	No	0	Horizontal_pleiotropy	No
7_421	SeqId_10816_150	PILRA isoform FDF03-M14	Q9UKJ1	PILRA	7	98620081	101709892	7	100367530	100400099	NA	NA_GATS_ChrNA_NA_NA_NA=intron_variant;intron_variant,NMD_transcript_variant;intron_variant,non_coding_transcript_variant	cis	NotIncludedInSun	NA	NA	chr7:100231228:GCA:G	rs35092054;rs555391099;rs397782416;rs59488881	chr7:99873103:G:A	-0.134809	0.744212	0.101975	2.9214e-13	1.32802	0.0962372	2.5682e-43	0.0124413	0	No	0	Protein_specific	No
7_421	SeqId_10816_150	PILRA isoform FDF03-M14	Q9UKJ1	PILRA	7	98620081	101709892	7	100367530	100400099	NA	NA_GATS_ChrNA_NA_NA_NA=intron_variant;intron_variant,NMD_transcript_variant;intron_variant,non_coding_transcript_variant	cis	NotIncludedInSun	NA	NA	chr7:100231228:GCA:G	rs35092054;rs555391099;rs397782416;rs59488881	chr7:99987422:G:A	-0.249727	0.609768	0.0857368	1.143e-12	1.01471	0.0619115	2.26615e-60	0.0259595	0	Yes	3	Horizontal_pleiotropy	No
7_421	SeqId_10816_150	PILRA isoform FDF03-M14	Q9UKJ1	PILRA	7	98620081	101709892	7	100367530	100400099	NA	NA_GATS_ChrNA_NA_NA_NA=intron_variant;intron_variant,NMD_transcript_variant;intron_variant,non_coding_transcript_variant	cis	NotIncludedInSun	NA	NA	chr7:100231228:GCA:G	rs35092054;rs555391099;rs397782416;rs59488881	chr7:100019125:C:T	-0.219946	0.72491	0.0725645	1.6881e-23	1.01192	0.0630595	5.99303e-58	0.0267721	0	No	0	Protein_specific	No
7_421	SeqId_10816_150	PILRA isoform FDF03-M14	Q9UKJ1	PILRA	7	98620081	101709892	7	100367530	100400099	NA	NA_GATS_ChrNA_NA_NA_NA=intron_variant;intron_variant,NMD_transcript_variant;intron_variant,non_coding_transcript_variant	cis	NotIncludedInSun	NA	NA	chr7:100231228:GCA:G	rs35092054;rs555391099;rs397782416;rs59488881	chr7:100195682:G:A	-0.185301	1.00296	0.0796436	2.30382e-36	0.719331	0.0790193	8.76831e-20	0.0114406	0	No	0	Protein_specific	No
7_421	SeqId_10816_150	PILRA isoform FDF03-M14	Q9UKJ1	PILRA	7	98620081	101709892	7	100367530	100400099	NA	NA_GATS_ChrNA_NA_NA_NA=intron_variant;intron_variant,NMD_transcript_variant;intron_variant,non_coding_transcript_variant	cis	NotIncludedInSun	NA	NA	chr7:100231228:GCA:G	rs35092054;rs555391099;rs397782416;rs59488881	chr7:100214127:G:A	-0.13507	1.43057	0.118372	1.26251e-33	1.28116	0.116134	2.68619e-28	0.00747236	0	No	0	Protein_specific	No
7_421	SeqId_10816_150	PILRA isoform FDF03-M14	Q9UKJ1	PILRA	7	98620081	101709892	7	100367530	100400099	NA	NA_GATS_ChrNA_NA_NA_NA=intron_variant;intron_variant,NMD_transcript_variant;intron_variant,non_coding_transcript_variant	cis	NotIncludedInSun	NA	NA	chr7:100231228:GCA:G	rs35092054;rs555391099;rs397782416;rs59488881	chr7:100229170:G:A	0.150226	0.934571	0.0372119	3.42146e-139	0.691549	0.036014	3.5456e-82	0.0568048	0	Yes	3	Protein_specific	No
7_421	SeqId_10816_150	PILRA isoform FDF03-M14	Q9UKJ1	PILRA	7	98620081	101709892	7	100367530	100400099	NA	NA_GATS_ChrNA_NA_NA_NA=intron_variant;intron_variant,NMD_transcript_variant;intron_variant,non_coding_transcript_variant	cis	NotIncludedInSun	NA	NA	chr7:100231228:GCA:G	rs35092054;rs555391099;rs397782416;rs59488881	chr7:100253263:C:T	-0.280939	1.30793	0.0532327	2.63975e-133	1.00938	0.0510428	4.87192e-87	0.0357435	0	Yes	3	Protein_specific	No
7_421	SeqId_10816_150	PILRA isoform FDF03-M14	Q9UKJ1	PILRA	7	98620081	101709892	7	100367530	100400099	NA	NA_GATS_ChrNA_NA_NA_NA=intron_variant;intron_variant,NMD_transcript_variant;intron_variant,non_coding_transcript_variant	cis	NotIncludedInSun	NA	NA	chr7:100231228:GCA:G	rs35092054;rs555391099;rs397782416;rs59488881	chr7:100278487:T:C	-0.232134	1.32206	0.0626094	5.66977e-99	1.06188	0.0606412	1.18377e-68	0.0257728	0	No	0	Protein_specific	No
7_421	SeqId_10816_150	PILRA isoform FDF03-M14	Q9UKJ1	PILRA	7	98620081	101709892	7	100367530	100400099	NA	NA_GATS_ChrNA_NA_NA_NA=intron_variant;intron_variant,NMD_transcript_variant;intron_variant,non_coding_transcript_variant	cis	NotIncludedInSun	NA	NA	chr7:100231228:GCA:G	rs35092054;rs555391099;rs397782416;rs59488881	chr7:100331425:T:G	-0.234769	0.812887	0.0835868	2.35754e-22	0.896748	0.0609373	5.09539e-49	0.0223632	0	Yes	3	Horizontal_pleiotropy	No
7_421	SeqId_10816_150	PILRA isoform FDF03-M14	Q9UKJ1	PILRA	7	98620081	101709892	7	100367530	100400099	NA	NA_GATS_ChrNA_NA_NA_NA=intron_variant;intron_variant,NMD_transcript_variant;intron_variant,non_coding_transcript_variant	cis	NotIncludedInSun	NA	NA	chr7:100231228:GCA:G	rs35092054;rs555391099;rs397782416;rs59488881	chr7:100338404:C:T	0.00128932	1.09146	0.0552004	5.11159e-87	0.974975	0.0523158	1.63022e-77	0.0296862	0	Yes	3	Protein_specific	No
7_421	SeqId_10816_150	PILRA isoform FDF03-M14	Q9UKJ1	PILRA	7	98620081	101709892	7	100367530	100400099	NA	NA_GATS_ChrNA_NA_NA_NA=intron_variant;intron_variant,NMD_transcript_variant;intron_variant,non_coding_transcript_variant	cis	NotIncludedInSun	NA	NA	chr7:100231228:GCA:G	rs35092054;rs555391099;rs397782416;rs59488881	chr7:100384624:A:T	-0.203353	1.29529	0.0725039	2.20449e-71	1.0057	0.0709407	1.27841e-45	0.0189863	0	No	0	Protein_specific	No
7_421	SeqId_10816_150	PILRA isoform FDF03-M14	Q9UKJ1	PILRA	7	98620081	101709892	7	100367530	100400099	NA	NA_GATS_ChrNA_NA_NA_NA=intron_variant;intron_variant,NMD_transcript_variant;intron_variant,non_coding_transcript_variant	cis	NotIncludedInSun	NA	NA	chr7:100231228:GCA:G	rs35092054;rs555391099;rs397782416;rs59488881	chr7:100396686:A:G	-0.117342	1.00673	0.134543	7.28684e-14	1.27239	0.121234	9.07667e-26	0.00698294	0	No	0	Protein_specific	No
7_421	SeqId_10816_150	PILRA isoform FDF03-M14	Q9UKJ1	PILRA	7	98620081	101709892	7	100367530	100400099	NA	NA_GATS_ChrNA_NA_NA_NA=intron_variant;intron_variant,NMD_transcript_variant;intron_variant,non_coding_transcript_variant	cis	NotIncludedInSun	NA	NA	chr7:100231228:GCA:G	rs35092054;rs555391099;rs397782416;rs59488881	chr7:100417088:T:C	-0.424268	1.12956	0.0397343	9.13646e-178	0.932115	0.0359768	5.30311e-148	0.0653618	0	Yes	1	Horizontal_pleiotropy	No
7_421	SeqId_10816_150	PILRA isoform FDF03-M14	Q9UKJ1	PILRA	7	98620081	101709892	7	100367530	100400099	NA	NA_GATS_ChrNA_NA_NA_NA=intron_variant;intron_variant,NMD_transcript_variant;intron_variant,non_coding_transcript_variant	cis	NotIncludedInSun	NA	NA	chr7:100231228:GCA:G	rs35092054;rs555391099;rs397782416;rs59488881	chr7:100492646:C:A	-0.155614	1.41966	0.0921093	1.34251e-53	1.09807	0.0906715	9.3016e-34	0.0110717	0	Yes	3	Protein_specific	No
1_5	SeqId_10817_26	TO20L	Q6UXN7	TOMM20L	1	196025417	197619863	14	58395916	58408701	NA	@ENSG00000000971_CFH_Chr1_196651878_196747504_+=intron_variant;intron_variant,non_coding_transcript_variant	trans	NotIncludedInSun	NA	NA	chr1:196697958:A:T	rs28853072	chr1:196697958:A:T	1	-0.234635	0.0170228	3.19935e-43	-0.234635	0.0168028	2.58357e-44	0.607735	0	Yes	1	Horizontal_pleiotropy	No
3_37	SeqId_10817_26	TO20L	Q6UXN7	TOMM20L	3	165258405	166529409	14	58395916	58408701	NA	@ENSG00000114200_BCHE_Chr3_165772904_165837472_-=3_prime_UTR_variant,NMD_transcript_variant;downstream_gene_variant;missense_variant	trans	NotIncludedInSun	NA	NA	chr3:165773492:C:T	rs1803274	chr3:165773492:C:T	1	0.184653	0.0202591	7.89782e-20	0.184653	0.0201504	5.01298e-20	0.20253	0	No	0	Horizontal_pleiotropy	No
6_1	SeqId_10817_26	TO20L	Q6UXN7	TOMM20L	6	25499772	34032223	14	58395916	58408701	NA	ENSG00000244731_C4A_Chr6_31982024_32002681_+=upstream_gene_variant*@ENSG00000204344_STK19_Chr6_31971091_31982821_+=intron_variant;intron_variant,NMD_transcript_variant;intron_variant,non_coding_transcript_variant;upstream_gene_variant	trans	NotIncludedInSun	NA	NA	chr6:31979309:G:A	rs391165	chr6:31979309:G:A	1	0.175279	0.024379	6.49025e-13	0.175279	0.0242968	5.43008e-13	0.13061	0	No	0	Horizontal_pleiotropy	No
11_1282	SeqId_10818_36	ASM	P17405	SMPD1	11	5875324	6912035	11	6390431	6394998	#@ENSG00000166311_SMPD1_Chr11_6390431_6394998_+=3_prime_UTR_variant,NMD_transcript_variant;downstream_gene_variant;missense_variant;non_coding_transcript_exon_variant,non_coding_transcript_variant	ENSG00000166313_APBB1_Chr11_6395124_6419414_-=downstream_gene_variant	cis	NotIncludedInSun	NA	NA	chr11:6394233:G:A	rs1050239	chr11:6394233:G:A	1	-0.342314	0.0205507	2.68877e-62	-0.342314	0.0201279	7.2949e-65	0.230693	0	Yes	3	Protein_specific	Yes
12_61	SeqId_10818_36	ASM	P17405	SMPD1	12	101099694	102444869	11	6390431	6394998	NA	ENSG00000111670_GNPTAB_Chr12_101745497_101830938_-=upstream_gene_variant*ENSG00000223046_RNA5SP369_Chr12_101836820_101836927_+=upstream_gene_variant	trans	NotIncludedInSun	NA	NA	chr12:101831973:A:G	rs10778152	chr12:101697601:C:G	-0.488121	0.157035	0.0194608	7.07187e-16	0.26807	0.0167203	7.56416e-58	0.582697	0	No	0	Horizontal_pleiotropy	No
12_61	SeqId_10818_36	ASM	P17405	SMPD1	12	101099694	102444869	11	6390431	6394998	NA	ENSG00000111670_GNPTAB_Chr12_101745497_101830938_-=upstream_gene_variant*ENSG00000223046_RNA5SP369_Chr12_101836820_101836927_+=upstream_gene_variant	trans	NotIncludedInSun	NA	NA	chr12:101831973:A:G	rs10778152	chr12:101831973:A:G	1	-0.248059	0.0211062	6.82184e-32	-0.330739	0.0180343	4.0089e-75	0.297512	0	Yes	3	Horizontal_pleiotropy	No
1_5	SeqId_10827_67	LIGO3	P0C6S8	LINGO3	1	196177046	197412290	19	2289784	2292024	NA	@ENSG00000000971_CFH_Chr1_196651878_196747504_+=downstream_gene_variant;intron_variant;intron_variant,non_coding_transcript_variant	trans	NotSigInSun	NA	NA	chr1:196706441:A:G	rs6428357	chr1:196706441:A:G	1	0.135381	0.0165833	3.24987e-16	0.135381	0.0165111	2.41604e-16	0.57538	0	No	0	Horizontal_pleiotropy	No
18_1277	SeqId_10832_24	B4GT6	Q9UBX8	B4GALT6	18	30485705	32599160	18	31622247	31685836	#@ENSG00000118276_B4GALT6_Chr18_31622247_31685836_-=intron_variant;intron_variant,non_coding_transcript_variant		cis	18:27627867-30679123:18_05	0.672266	1	chr18:31633396:C:CT	rs201022770	chr18:31633396:C:CT	1	-1.00567	0.0444075	1.51111e-113	-1.02324	0.0426946	6.21918e-127	0.0380589	0	Yes	1	Protein_specific	Yes
18_1277	SeqId_10832_24	B4GT6	Q9UBX8	B4GALT6	18	30485705	32599160	18	31622247	31685836	#@ENSG00000118276_B4GALT6_Chr18_31622247_31685836_-=intron_variant;intron_variant,non_coding_transcript_variant		cis	18:27627867-30679123:18_05	0.672266	1	chr18:31633396:C:CT	rs201022770	chr18:31666244:A:C	-0.0232294	1.75228	0.102264	8.16848e-66	1.80574	0.0999294	5.47571e-73	0.00703988	0	No	0	Protein_specific	Yes
19_96	SeqId_10833_64	HHIP	Q96QV1	HHIP	19	44379418	45423535	4	144646021	144745271	NA	NA_CTB-129P6.7_ChrNA_NA_NA_NA=upstream_gene_variant*@ENSG00000130203_APOE_Chr19_44905754_44909393_+=downstream_gene_variant;missense_variant	trans	NotIncludedInSun	NA	NA	chr19:44908822:C:T	rs7412	chr19:44908822:C:T	1	0.344575	0.0326576	5.01898e-26	0.344575	0.0323851	1.94288e-26	0.0779831	0	Yes	1	Horizontal_pleiotropy	No
3_1242	SeqId_10835_25	A4GCT	Q9UNA3	A4GNT	3	193839977	194845057	3	138123718	138132387	NA	@ENSG00000178772_CPN2_Chr3_194339765_194351328_-=synonymous_variant	trans	NotIncludedInSun	NA	NA	chr3:194342424:G:A	rs3732474	chr3:194342424:G:A	1	0.145805	0.0168691	5.45919e-18	0.145805	0.0167855	3.74217e-18	0.397119	0	No	0	Horizontal_pleiotropy	No
1_5	SeqId_10842_7	GCNT4	Q9P109	GCNT4	1	196177046	197248023	5	75025346	75030899	NA	@ENSG00000000971_CFH_Chr1_196651878_196747504_+=intron_variant;intron_variant,non_coding_transcript_variant	trans	NotSigInSun	NA	NA	chr1:196697958:A:T	rs28853072	chr1:196697958:A:T	1	-0.127509	0.0168556	3.88535e-14	-0.127509	0.0167923	3.11855e-14	0.607735	0	No	0	Horizontal_pleiotropy	No
1_5	SeqId_10847_1	SIG15	Q6ZMC9	SIGLEC15	1	196177046	197468406	18	45825512	45844080	NA	@ENSG00000000971_CFH_Chr1_196651878_196747504_+=downstream_gene_variant;intron_variant;intron_variant,non_coding_transcript_variant	trans	NotIncludedInSun	NA	NA	chr1:196701988:G:A	rs10922103	chr1:196701988:G:A	1	-0.166061	0.0169051	8.95033e-23	-0.166061	0.0167967	4.76272e-23	0.607832	0	No	0	Horizontal_pleiotropy	No
10_637	SeqId_10851_77	IL27B	Q14213	EBI3	10	99525927	100630207	19	4229498	4237531	NA	@ENSG00000120054_CPN1_Chr10_100042193_100081877_-=downstream_gene_variant;intron_variant	trans	NotIncludedInSun	NA	NA	chr10:100046495:A:G	rs4919420	chr10:100046495:A:G	1	-0.137164	0.0166997	2.14729e-16	-0.137164	0.0166265	1.58764e-16	0.399188	0	No	0	Horizontal_pleiotropy	No
17_11	SeqId_10851_77	IL27B	Q14213	EBI3	17	27765920	28913121	19	4229498	4237531	NA	ENSG00000244045_TMEM199_Chr17_28357581_28363683_+=downstream_gene_variant*@ENSG00000109072_VTN_Chr17_28367276_28373091_-=downstream_gene_variant;missense_variant*NA_CTB-96E2.2_ChrNA_NA_NA_NA=missense_variant*NA_CTB-96E2.3_ChrNA_NA_NA_NA=intron_variant,non_coding_transcript_variant*NA_CTB-96E2.7_ChrNA_NA_NA_NA=upstream_gene_variant*@ENSG00000004139_SARM1_Chr17_28364356_28404049_+=intron_variant,non_coding_transcript_variant;upstream_gene_variant*ENSG00000274529_SEBOX_Chr17_28364268_28365244_-=upstream_gene_variant	trans	NotIncludedInSun	NA	NA	chr17:28367840:G:A	rs704	chr17:28367840:G:A	1	-0.143027	0.0164269	3.12425e-18	-0.143027	0.0163454	2.12804e-18	0.47343	0	No	0	Horizontal_pleiotropy	No
19_333	SeqId_10851_77	IL27B	Q14213	EBI3	19	3677457	4846542	19	4229498	4237531	NA	@ENSG00000105248_CCDC94_Chr19_4247079_4269090_+=intron_variant	cis	NotIncludedInSun	NA	NA	chr19:4253074:T:A	rs10406032	chr19:4232089:A:G	0.297554	-0.581158	0.050736	2.23109e-30	-0.872557	0.0453876	2.30551e-82	0.0455634	0	Yes	1	Protein_specific	No
19_333	SeqId_10851_77	IL27B	Q14213	EBI3	19	3677457	4846542	19	4229498	4237531	NA	@ENSG00000105248_CCDC94_Chr19_4247079_4269090_+=intron_variant	cis	NotIncludedInSun	NA	NA	chr19:4253074:T:A	rs10406032	chr19:4238530:C:T	0.357824	-0.635789	0.0460488	2.31717e-43	-0.953625	0.0397697	4.6414e-127	0.0561555	0	No	0	Protein_specific	No
19_333	SeqId_10851_77	IL27B	Q14213	EBI3	19	3677457	4846542	19	4229498	4237531	NA	@ENSG00000105248_CCDC94_Chr19_4247079_4269090_+=intron_variant	cis	NotIncludedInSun	NA	NA	chr19:4253074:T:A	rs10406032	chr19:4242524:T:C	0.699497	-0.637547	0.0287819	1.02087e-108	-0.679085	0.0182768	3.56342e-302	0.444789	0	Yes	1	Horizontal_pleiotropy	No
19_333	SeqId_10851_77	IL27B	Q14213	EBI3	19	3677457	4846542	19	4229498	4237531	NA	@ENSG00000105248_CCDC94_Chr19_4247079_4269090_+=intron_variant	cis	NotIncludedInSun	NA	NA	chr19:4253074:T:A	rs10406032	chr19:4243228:G:A	0.283055	-0.592592	0.0521215	5.93686e-30	-0.894258	0.0470992	2.19743e-80	0.0438828	0	No	0	Protein_specific	No
19_333	SeqId_10851_77	IL27B	Q14213	EBI3	19	3677457	4846542	19	4229498	4237531	NA	@ENSG00000105248_CCDC94_Chr19_4247079_4269090_+=intron_variant	cis	NotIncludedInSun	NA	NA	chr19:4253074:T:A	rs10406032	chr19:4244809:G:C	0.220368	-0.63948	0.0682928	7.69176e-21	-0.918322	0.0646833	9.53412e-46	0.0200456	0	No	0	Protein_specific	No
19_333	SeqId_10851_77	IL27B	Q14213	EBI3	19	3677457	4846542	19	4229498	4237531	NA	@ENSG00000105248_CCDC94_Chr19_4247079_4269090_+=intron_variant	cis	NotIncludedInSun	NA	NA	chr19:4253074:T:A	rs10406032	chr19:4253113:G:A	-0.241664	0.718495	0.0338689	7.09462e-100	0.481352	0.0267594	2.41296e-72	0.148824	0	Yes	1	Protein_specific	No
19_333	SeqId_10851_77	IL27B	Q14213	EBI3	19	3677457	4846542	19	4229498	4237531	NA	@ENSG00000105248_CCDC94_Chr19_4247079_4269090_+=intron_variant	cis	NotIncludedInSun	NA	NA	chr19:4253074:T:A	rs10406032	chr19:4266762:G:A	0.131117	-0.723418	0.0932041	8.38312e-15	-0.923254	0.090822	2.82573e-24	0.010576	0	No	0	Protein_specific	No
19_333	SeqId_10851_77	IL27B	Q14213	EBI3	19	3677457	4846542	19	4229498	4237531	NA	@ENSG00000105248_CCDC94_Chr19_4247079_4269090_+=intron_variant	cis	NotIncludedInSun	NA	NA	chr19:4253074:T:A	rs10406032	chr19:4268514:C:T	0.268477	-0.607826	0.0565135	5.58822e-27	-0.89603	0.0519894	1.45406e-66	0.032857	0	No	0	Protein_specific	No
19_329	SeqId_10880_38	F163B	P0C2L3	FAM163B	19	9596277	10596277	9	133578415	133586197	NA	ENSG00000130813_C19orf66_Chr19_10086122_10093252_+=downstream_gene_variant*@ENSG00000130812_ANGPTL6_Chr19_10092338_10102796_-=missense_variant;upstream_gene_variant	trans	LostINliftOver	LostINliftOver	LostINliftOver	chr19:10096277:A:G	rs559282550	chr19:10096277:A:G	1	0.524001	0.0594442	1.19683e-18	0.524001	0.0590875	7.43238e-19	0.0229081	0	No	0	Horizontal_pleiotropy	No
1_5	SeqId_10882_12	Desmocollin-1	Q08554	DSC1	1	196177046	197248023	18	31129236	31162856	NA	@ENSG00000000971_CFH_Chr1_196651878_196747504_+=intron_variant;intron_variant,non_coding_transcript_variant	trans	NotIncludedInSun	NA	NA	chr1:196697958:A:T	rs28853072	chr1:196697958:A:T	1	-0.130937	0.0168775	8.62179e-15	-0.130937	0.0168107	6.75907e-15	0.607735	0	Yes	3	Horizontal_pleiotropy	No
17_11	SeqId_10882_12	Desmocollin-1	Q08554	DSC1	17	27571104	28915105	18	31129236	31162856	NA	ENSG00000244045_TMEM199_Chr17_28357581_28363683_+=downstream_gene_variant*@ENSG00000109072_VTN_Chr17_28367276_28373091_-=downstream_gene_variant;missense_variant*NA_CTB-96E2.2_ChrNA_NA_NA_NA=missense_variant*NA_CTB-96E2.3_ChrNA_NA_NA_NA=intron_variant,non_coding_transcript_variant*NA_CTB-96E2.7_ChrNA_NA_NA_NA=upstream_gene_variant*@ENSG00000004139_SARM1_Chr17_28364356_28404049_+=intron_variant,non_coding_transcript_variant;upstream_gene_variant*ENSG00000274529_SEBOX_Chr17_28364268_28365244_-=upstream_gene_variant	trans	NotIncludedInSun	NA	NA	chr17:28367840:G:A	rs704	chr17:28367840:G:A	1	-0.222972	0.0165593	2.50995e-41	-0.222972	0.0163575	2.61326e-42	0.47343	0	Yes	3	Horizontal_pleiotropy	No
19_36	SeqId_10889_2	MRAP2	Q96G30	MRAP2	19	14963180	15969847	6	84033756	84090881	NA	@ENSG00000161031_PGLYRP2_Chr19_15468645_15498956_-=missense_variant	trans	NotSigInSun	NA	NA	chr19:15469847:G:A	rs2304200	chr19:15469847:G:A	1	-0.23475	0.033569	2.68949e-12	-0.23475	0.0334371	2.20847e-12	0.080207	0	No	0	Horizontal_pleiotropy	No
5_1483	SeqId_10892_8	OSMR	Q99650	OSMR	5	38366114	39613535	5	38845858	38945596	NA	@ENSG00000164327_RICTOR_Chr5_38937919_39074408_-=intron_variant;intron_variant,NMD_transcript_variant;intron_variant,non_coding_transcript_variant*ENSG00000249089_AIG1P1_Chr5_39022411_39022558_+=downstream_gene_variant	cis	5:37886938-39907422:5_03	0.617387	1	chr5:39023091:C:A	rs58330611	chr5:38919056:G:A	0.327016	-0.299612	0.022454	1.29397e-40	-0.196369	0.0211355	1.52909e-20	0.178816	0	Yes	3	Protein_specific	Yes
5_1483	SeqId_10892_8	OSMR	Q99650	OSMR	5	38366114	39613535	5	38845858	38945596	NA	@ENSG00000164327_RICTOR_Chr5_38937919_39074408_-=intron_variant;intron_variant,NMD_transcript_variant;intron_variant,non_coding_transcript_variant*ENSG00000249089_AIG1P1_Chr5_39022411_39022558_+=downstream_gene_variant	cis	5:37886938-39907422:5_03	0.617387	1	chr5:39023091:C:A	rs58330611	chr5:39023091:C:A	1	0.253919	0.0178185	4.46552e-46	0.177203	0.0167412	3.50362e-26	0.602392	0	Yes	3	Protein_specific	Yes
17_11	SeqId_11425_31	RUFY1	Q96T51	RUFY1	17	27785970	28867840	5	179550558	179610026	NA	ENSG00000244045_TMEM199_Chr17_28357581_28363683_+=downstream_gene_variant*@ENSG00000109072_VTN_Chr17_28367276_28373091_-=downstream_gene_variant;missense_variant*NA_CTB-96E2.2_ChrNA_NA_NA_NA=missense_variant*NA_CTB-96E2.3_ChrNA_NA_NA_NA=intron_variant,non_coding_transcript_variant*NA_CTB-96E2.7_ChrNA_NA_NA_NA=upstream_gene_variant*@ENSG00000004139_SARM1_Chr17_28364356_28404049_+=intron_variant,non_coding_transcript_variant;upstream_gene_variant*ENSG00000274529_SEBOX_Chr17_28364268_28365244_-=upstream_gene_variant	trans	NotSigInSun	NA	NA	chr17:28367840:G:A	rs704	chr17:28367840:G:A	1	0.127946	0.0164041	6.20784e-15	0.127946	0.0163391	4.85301e-15	0.47343	0	Yes	3	Horizontal_pleiotropy	No
1_5	SeqId_11429_80	hnRNP C1/C2	P07910	HNRNPC	1	196177046	197412290	14	21209136	21269494	NA	@ENSG00000000971_CFH_Chr1_196651878_196747504_+=intron_variant;intron_variant,non_coding_transcript_variant	trans	Without_overlap_Sun	0	0	chr1:196695521:C:T	rs10922098	chr1:196695521:C:T	1	-0.166174	0.0168665	6.70041e-23	-0.166174	0.0167578	3.53913e-23	0.60707	0	No	0	Horizontal_pleiotropy	No
3_37	SeqId_11429_80	hnRNP C1/C2	P07910	HNRNPC	3	165219231	166597130	14	21209136	21269494	NA	intergenic_variant	trans	Without_overlap_Sun	0	0	chr3:165762312:G:A	rs6445035	chr3:165762312:G:A	1	0.192284	0.0202128	1.85313e-21	0.192284	0.0200944	1.07909e-21	0.203503	0	No	0	Horizontal_pleiotropy	No
20_177	SeqId_11429_80	hnRNP C1/C2	P07910	HNRNPC	20	37832682	38869011	14	21209136	21269494	NA	@ENSG00000129988_LBP_Chr20_38346356_38377023_+=intron_variant	trans	20:35961084-38010511:20_20	0.505786	1	chr20:38357231:G:T	rs11536949	chr20:38357231:G:T	1	-0.27471	0.0296453	1.92251e-20	-0.27471	0.0294799	1.17938e-20	0.0824745	0	No	0	Horizontal_pleiotropy	No
1_220	SeqId_11430_49	DTX1	Q86Y01	DTX1	1	168998737	170052615	12	113056709	113098028	NA	@ENSG00000198734_F5_Chr1_169514166_169586588_-=intron_variant	trans	NotSigInSun	NA	NA	chr1:169524475:C:T	rs9332641	chr1:169524475:C:T	1	-0.341345	0.034896	1.34794e-22	-0.331003	0.0346572	1.28734e-21	0.05917	0	No	0	Horizontal_pleiotropy	No
1_221	SeqId_11430_49	DTX1	Q86Y01	DTX1	1	196177046	197248023	12	113056709	113098028	NA	@ENSG00000000971_CFH_Chr1_196651878_196747504_+=intron_variant;intron_variant,non_coding_transcript_variant	trans	NotSigInSun	NA	NA	chr1:196723340:C:A	rs393955	chr1:196723340:C:A	1	-0.118999	0.0166245	8.18403e-13	-0.118999	0.016569	6.86855e-13	0.575238	0	No	0	Horizontal_pleiotropy	No
4_4	SeqId_11430_49	DTX1	Q86Y01	DTX1	4	185718785	186758649	12	113056709	113098028	NA	@ENSG00000164344_KLKB1_Chr4_186208979_186258471_+=intron_variant;upstream_gene_variant	trans	NotSigInSun	NA	NA	chr4:186222648:T:G	rs11132382	chr4:186222648:T:G	1	-0.145583	0.016327	4.80413e-19	-0.145583	0.0162429	3.16336e-19	0.514127	0	No	0	Horizontal_pleiotropy	No
2_234	SeqId_12396_19	HIBCH	Q6NVY1	HIBCH	2	189687032	191475983	2	190189735	190344193	#@ENSG00000198130_HIBCH_Chr2_190189735_190344193_-=5_prime_UTR_variant;intron_variant;start_lost		cis	NotIncludedInSun	NA	NA	chr2:190319749:A:G	rs291466	chr2:190319749:A:G	1	0.451716	0.017373	4.82644e-149	0.451716	0.0165127	9.24522e-165	0.594231	0	Yes	1	Protein_specific	Yes
1_314	SeqId_12401_3	STALP	Q96FJ0	STAMBPL1	1	196177046	197248023	10	88879734	88975153	NA	@ENSG00000000971_CFH_Chr1_196651878_196747504_+=intron_variant;intron_variant,non_coding_transcript_variant;upstream_gene_variant	trans	NotSigInSun	NA	NA	chr1:196734577:G:A	rs412852	chr1:196734577:G:A	1	-0.129557	0.0166541	7.29288e-15	-0.129557	0.016588	5.7059e-15	0.576603	0	No	0	Horizontal_pleiotropy	No
14_543	SeqId_12401_3	STALP	Q96FJ0	STAMBPL1	14	93878225	94882864	10	88879734	88975153	NA	@ENSG00000197249_SERPINA1_Chr14_94376747_94390693_-=downstream_gene_variant;missense_variant;missense_variant,NMD_transcript_variant	trans	NotSigInSun	NA	NA	chr14:94382864:C:T	rs709932	chr14:94382864:C:T	1	0.169382	0.0228986	1.39254e-13	0.169382	0.0228154	1.13617e-13	0.15516	0	No	0	Horizontal_pleiotropy	No
1_5	SeqId_12403_30	RB39B	Q96DA2	RAB39B	1	196177046	197412290	X	155258241	155264589	NA	@ENSG00000000971_CFH_Chr1_196651878_196747504_+=intron_variant;intron_variant,non_coding_transcript_variant	trans	NotSigInSun	NA	NA	chr1:196695521:C:T	rs10922098	chr1:196695521:C:T	1	-0.153123	0.0168558	1.04374e-19	-0.153123	0.0167638	6.59249e-20	0.60707	0	Yes	3	Horizontal_pleiotropy	No
3_206	SeqId_12403_30	RB39B	Q96DA2	RAB39B	3	165258405	166389911	X	155258241	155264589	NA	intergenic_variant	trans	NotSigInSun	NA	NA	chr3:165876528:C:T	rs56353707	chr3:165876528:C:T	1	0.146916	0.019426	3.94286e-14	0.146916	0.0193547	3.18146e-14	0.226674	0	No	0	Horizontal_pleiotropy	No
14_202	SeqId_12411_60	MAX	P61244	MAX	14	64508292	65642694	14	65006174	65102695	#@ENSG00000125952_MAX_Chr14_65006174_65102695_-=downstream_gene_variant;intron_variant		cis	NotIncludedInSun	NA	NA	chr14:65072600:A:G	rs942629	chr14:65072600:A:G	1	-0.129191	0.01662	7.65001e-15	-0.129191	0.0165561	6.03441e-15	0.387962	0	No	0	Protein_specific	Yes
1_5	SeqId_12415_122	EDF1	O60869	EDF1	1	196177046	197412290	9	136862119	136866286	NA	@ENSG00000000971_CFH_Chr1_196651878_196747504_+=intron_variant;intron_variant,non_coding_transcript_variant	trans	Without_overlap_Sun	0	0	chr1:196695521:C:T	rs10922098	chr1:196695521:C:T	1	-0.136166	0.0168455	6.30866e-16	-0.136166	0.0167732	4.73658e-16	0.60707	0	Yes	3	Horizontal_pleiotropy	No
1_5	SeqId_12417_46	TPRKB	Q9Y3C4	TPRKB	1	196065276	197473491	2	73729104	73737400	NA	@ENSG00000000971_CFH_Chr1_196651878_196747504_+=intron_variant;intron_variant,non_coding_transcript_variant	trans	NotIncludedInSun	NA	NA	chr1:196695521:C:T	rs10922098	chr1:196695521:C:T	1	-0.19985	0.0169435	4.1384e-32	-0.19985	0.0167853	1.09804e-32	0.60707	0	Yes	3	Horizontal_pleiotropy	No
3_37	SeqId_12417_46	TPRKB	Q9Y3C4	TPRKB	3	165234609	166484008	2	73729104	73737400	NA	intergenic_variant	trans	NotIncludedInSun	NA	NA	chr3:165766613:G:A	rs4554007	chr3:165766613:G:A	1	0.19005	0.020264	6.67993e-21	0.19005	0.0201488	4.01104e-21	0.202687	0	No	0	Horizontal_pleiotropy	No
1_5	SeqId_12420_10	GPD1L	Q8N335	GPD1L	1	196025417	197793054	3	32105689	32168713	NA	@ENSG00000000971_CFH_Chr1_196651878_196747504_+=intron_variant;intron_variant,non_coding_transcript_variant	trans	1:195646176-197817894:1_78	0.813935	1	chr1:196697958:A:T	rs28853072	chr1:196697958:A:T	1	-0.303649	0.0171757	6.08976e-70	-0.303649	0.0168015	5.22609e-73	0.607735	0	Yes	1	Horizontal_pleiotropy	No
3_37	SeqId_12420_10	GPD1L	Q8N335	GPD1L	3	165218150	166642496	3	32105689	32168713	NA	@ENSG00000114200_BCHE_Chr3_165772904_165837472_-=3_prime_UTR_variant,NMD_transcript_variant;downstream_gene_variant;missense_variant	trans	Without_overlap_Sun	0	0	chr3:165773492:C:T	rs1803274	chr3:165773492:C:T	1	0.2355	0.0203273	4.88778e-31	0.2355	0.0201488	1.46732e-31	0.20253	0	No	0	Horizontal_pleiotropy	No
6_1	SeqId_12420_10	GPD1L	Q8N335	GPD1L	6	25499772	34032223	3	32105689	32168713	NA	ENSG00000244731_C4A_Chr6_31982024_32002681_+=upstream_gene_variant*@ENSG00000204344_STK19_Chr6_31971091_31982821_+=intron_variant;intron_variant,NMD_transcript_variant;intron_variant,non_coding_transcript_variant;upstream_gene_variant	trans	Without_overlap_Sun	0	0	chr6:31979309:G:A	rs391165	chr6:31979309:G:A	1	0.182808	0.0244884	8.32654e-14	0.198056	0.0242949	3.5747e-16	0.13061	0	No	0	Horizontal_pleiotropy	No
6_1	SeqId_12420_10	GPD1L	Q8N335	GPD1L	6	25499772	34032223	3	32105689	32168713	NA	ENSG00000244731_C4A_Chr6_31982024_32002681_+=upstream_gene_variant*@ENSG00000204344_STK19_Chr6_31971091_31982821_+=intron_variant;intron_variant,NMD_transcript_variant;intron_variant,non_coding_transcript_variant;upstream_gene_variant	trans	Without_overlap_Sun	0	0	chr6:31979309:G:A	rs391165	chr6:32180947:C:T	-0.0847675	-0.309258	0.0420782	1.9878e-13	-0.335871	0.0417502	8.64034e-16	0.0401088	0	No	0	Horizontal_pleiotropy	No
17_11	SeqId_12420_10	GPD1L	Q8N335	GPD1L	17	27765920	28915105	3	32105689	32168713	NA	ENSG00000244045_TMEM199_Chr17_28357581_28363683_+=downstream_gene_variant*@ENSG00000109072_VTN_Chr17_28367276_28373091_-=downstream_gene_variant;missense_variant*NA_CTB-96E2.2_ChrNA_NA_NA_NA=missense_variant*NA_CTB-96E2.3_ChrNA_NA_NA_NA=intron_variant,non_coding_transcript_variant*NA_CTB-96E2.7_ChrNA_NA_NA_NA=upstream_gene_variant*@ENSG00000004139_SARM1_Chr17_28364356_28404049_+=intron_variant,non_coding_transcript_variant;upstream_gene_variant*ENSG00000274529_SEBOX_Chr17_28364268_28365244_-=upstream_gene_variant	trans	17:25572852-27740139:17_12	0.530238	1	chr17:28367840:G:A	rs704	chr17:28367840:G:A	1	0.145169	0.0164325	1.00781e-18	0.145169	0.0163485	6.70695e-19	0.47343	0	Yes	3	Horizontal_pleiotropy	No
3_121	SeqId_12423_38	A1CF	Q9NQ94	A1CF	3	186181359	187233074	10	50799409	50885675	NA	@ENSG00000113889_KNG1_Chr3_186717276_186744410_+=intron_variant;missense_variant*NA_RP11-573D15.8_ChrNA_NA_NA_NA=downstream_gene_variant;intron_variant,non_coding_transcript_variant	trans	3:185398690-187469489:3_57	0.507879	1	chr3:186727263:T:G	rs2304456	chr3:186727263:T:G	1	0.301329	0.0267038	1.57167e-29	0.301329	0.0264727	5.10359e-30	0.109219	0	No	0	Horizontal_pleiotropy	No
17_11	SeqId_12424_107	THYN1	Q9P016	THYN1	17	27737137	28915105	11	134248279	134253370	NA	ENSG00000244045_TMEM199_Chr17_28357581_28363683_+=downstream_gene_variant*@ENSG00000109072_VTN_Chr17_28367276_28373091_-=downstream_gene_variant;missense_variant*NA_CTB-96E2.2_ChrNA_NA_NA_NA=missense_variant*NA_CTB-96E2.3_ChrNA_NA_NA_NA=intron_variant,non_coding_transcript_variant*NA_CTB-96E2.7_ChrNA_NA_NA_NA=upstream_gene_variant*@ENSG00000004139_SARM1_Chr17_28364356_28404049_+=intron_variant,non_coding_transcript_variant;upstream_gene_variant*ENSG00000274529_SEBOX_Chr17_28364268_28365244_-=upstream_gene_variant	trans	Without_overlap_Sun	0	0	chr17:28367840:G:A	rs704	chr17:28367840:G:A	1	-0.222445	0.0165368	3.01514e-41	-0.222445	0.0163357	3.16867e-42	0.47343	0	No	0	Horizontal_pleiotropy	No
3_37	SeqId_12425_104	ARF6	P62330	ARF6	3	165222014	166597130	14	49893092	49897054	NA	intergenic_variant	trans	Without_overlap_Sun	0	0	chr3:165760452:G:T	rs114115200	chr3:165760452:G:T	1	0.189622	0.0202318	7.08602e-21	0.189622	0.0201168	4.25816e-21	0.203504	0	No	0	Horizontal_pleiotropy	No
17_11	SeqId_12425_104	ARF6	P62330	ARF6	17	27785970	28891573	14	49893092	49897054	NA	ENSG00000244045_TMEM199_Chr17_28357581_28363683_+=downstream_gene_variant*@ENSG00000109072_VTN_Chr17_28367276_28373091_-=downstream_gene_variant;missense_variant*NA_CTB-96E2.2_ChrNA_NA_NA_NA=missense_variant*NA_CTB-96E2.3_ChrNA_NA_NA_NA=intron_variant,non_coding_transcript_variant*NA_CTB-96E2.7_ChrNA_NA_NA_NA=upstream_gene_variant*@ENSG00000004139_SARM1_Chr17_28364356_28404049_+=intron_variant,non_coding_transcript_variant;upstream_gene_variant*ENSG00000274529_SEBOX_Chr17_28364268_28365244_-=upstream_gene_variant	trans	Without_overlap_Sun	0	0	chr17:28367840:G:A	rs704	chr17:28367840:G:A	1	0.129815	0.0164125	2.58376e-15	0.129815	0.0163456	1.99119e-15	0.47343	0	No	0	Horizontal_pleiotropy	No
17_11	SeqId_12426_19	MOL1B	Q9H8S9	MOB1A	17	27785970	28867840	2	74152528	74178898	NA	@ENSG00000265480_KRT18P55_Chr17_28275986_28317783_-=intron_variant,non_coding_transcript_variant	trans	NotSigInSun	NA	NA	chr17:28285970:C:T	rs614877	chr17:28285970:C:T	1	-0.11521	0.0164673	2.62821e-12	-0.11521	0.0164148	2.23996e-12	0.466132	0	No	0	Horizontal_pleiotropy	No
3_37	SeqId_12427_8	MPIP2	P30305	CDC25B	3	165260452	166281347	20	3786772	3806121	NA	ENSG00000114200_BCHE_Chr3_165772904_165837472_-=downstream_gene_variant	trans	Without_overlap_Sun	0	0	chr3:165770816:G:T	rs17713088	chr3:165770816:G:T	1	0.145496	0.0201985	5.87698e-13	0.145496	0.0201317	4.93022e-13	0.202659	0	No	0	Horizontal_pleiotropy	No
17_11	SeqId_12427_8	MPIP2	P30305	CDC25B	17	27571104	28919598	20	3786772	3806121	NA	ENSG00000244045_TMEM199_Chr17_28357581_28363683_+=downstream_gene_variant*@ENSG00000109072_VTN_Chr17_28367276_28373091_-=downstream_gene_variant;missense_variant*NA_CTB-96E2.2_ChrNA_NA_NA_NA=missense_variant*NA_CTB-96E2.3_ChrNA_NA_NA_NA=intron_variant,non_coding_transcript_variant*NA_CTB-96E2.7_ChrNA_NA_NA_NA=upstream_gene_variant*@ENSG00000004139_SARM1_Chr17_28364356_28404049_+=intron_variant,non_coding_transcript_variant;upstream_gene_variant*ENSG00000274529_SEBOX_Chr17_28364268_28365244_-=upstream_gene_variant	trans	17:25612996-27725744:17_12	0.638262	1	chr17:28367840:G:A	rs704	chr17:28367840:G:A	1	0.257813	0.0166151	2.66981e-54	0.257813	0.016343	4.61425e-56	0.47343	0	Yes	1	Horizontal_pleiotropy	No
17_11	SeqId_12430_78	PAIP1	Q9H074	PAIP1	17	27765920	28906680	5	43526267	43557758	NA	ENSG00000244045_TMEM199_Chr17_28357581_28363683_+=downstream_gene_variant*@ENSG00000109072_VTN_Chr17_28367276_28373091_-=downstream_gene_variant;missense_variant*NA_CTB-96E2.2_ChrNA_NA_NA_NA=missense_variant*NA_CTB-96E2.3_ChrNA_NA_NA_NA=intron_variant,non_coding_transcript_variant*NA_CTB-96E2.7_ChrNA_NA_NA_NA=upstream_gene_variant*@ENSG00000004139_SARM1_Chr17_28364356_28404049_+=intron_variant,non_coding_transcript_variant;upstream_gene_variant*ENSG00000274529_SEBOX_Chr17_28364268_28365244_-=upstream_gene_variant	trans	NotSigInSun	NA	NA	chr17:28367840:G:A	rs704	chr17:28367840:G:A	1	0.132899	0.0164192	5.76715e-16	0.132899	0.016349	4.33288e-16	0.47343	0	No	0	Horizontal_pleiotropy	No
3_37	SeqId_12433_8	ARL11	Q969Q4	ARL11	3	165218150	166597130	13	49628299	49633872	NA	@ENSG00000114200_BCHE_Chr3_165772904_165837472_-=downstream_gene_variant;intron_variant;intron_variant,NMD_transcript_variant	trans	3:164521844-166521844:3_47	0.687854	1	chr3:165777354:AAAT:A	rs71674639	chr3:165777354:AAAT:A	1	0.253421	0.020377	1.65417e-35	0.253421	0.0201698	3.3147e-36	0.202388	0	Yes	3	Horizontal_pleiotropy	No
10_1412	SeqId_12436_84	GST omega-1	P78417	GSTO1	10	103233089	105073562	10	104235356	104267459	#@ENSG00000148834_GSTO1_Chr10_104235356_104267459_+=intron_variant,non_coding_transcript_variant;upstream_gene_variant		cis	10:104508971-107387029:10_37	0.639484	1	chr10:104253292:G:A	rs17883150	chr10:104268399:G:T	0.889012	-0.673056	0.0189551	3.71006e-276	-0.673056	0.0168827	0	0.367322	0	No	0	Protein_specific	No
13_337	SeqId_12442_4	RHOD	O00212	RHOD	13	45440371	46609425	11	67056818	67072013	NA	@ENSG00000080618_CPB2_Chr13_46053195_46105033_-=missense_variant*ENSG00000123200_ZC3H13_Chr13_45954465_46052759_-=upstream_gene_variant*@ENSG00000235903_CPB2-AS1_Chr13_46052806_46113332_+=intron_variant,non_coding_transcript_variant	trans	NotSigInSun	NA	NA	chr13:46055809:A:G	rs1926447	chr13:46055809:A:G	1	-0.168285	0.0178975	5.31674e-21	-0.168285	0.0177953	3.17783e-21	0.710429	0	No	0	Horizontal_pleiotropy	No
1_5	SeqId_12450_42	PMVK	Q15126	PMVK	1	196025417	197708502	1	154924734	154936991	NA	@ENSG00000000971_CFH_Chr1_196651878_196747504_+=downstream_gene_variant;intron_variant;intron_variant,non_coding_transcript_variant	trans	Without_overlap_Sun	0	0	chr1:196701627:C:T	rs4658046	chr1:196701627:C:T	1	0.211308	0.0169648	1.30279e-35	0.211308	0.0167874	2.4802e-36	0.607909	0	Yes	4	Horizontal_pleiotropy	No
1_5	SeqId_12451_62	BACH1	O14867	BACH1	1	196025417	197658448	21	29194071	29630751	NA	@ENSG00000000971_CFH_Chr1_196651878_196747504_+=downstream_gene_variant;intron_variant;intron_variant,non_coding_transcript_variant	trans	Without_overlap_Sun	0	0	chr1:196701627:C:T	rs4658046	chr1:196701627:C:T	1	-0.260077	0.0170592	1.76211e-52	-0.260077	0.0167876	3.91604e-54	0.607909	0	Yes	1	Horizontal_pleiotropy	No
3_37	SeqId_12451_62	BACH1	O14867	BACH1	3	165244429	166597130	21	29194071	29630751	NA	ENSG00000114200_BCHE_Chr3_165772904_165837472_-=downstream_gene_variant	trans	Without_overlap_Sun	0	0	chr3:165768357:T:G	rs11720167	chr3:165768357:T:G	1	0.185015	0.0202266	5.84738e-20	0.185015	0.0201175	3.69045e-20	0.202767	0	No	0	Horizontal_pleiotropy	No
17_11	SeqId_12451_62	BACH1	O14867	BACH1	17	27765920	28886951	21	29194071	29630751	NA	ENSG00000244045_TMEM199_Chr17_28357581_28363683_+=downstream_gene_variant*@ENSG00000109072_VTN_Chr17_28367276_28373091_-=downstream_gene_variant;missense_variant*NA_CTB-96E2.2_ChrNA_NA_NA_NA=missense_variant*NA_CTB-96E2.3_ChrNA_NA_NA_NA=intron_variant,non_coding_transcript_variant*NA_CTB-96E2.7_ChrNA_NA_NA_NA=upstream_gene_variant*@ENSG00000004139_SARM1_Chr17_28364356_28404049_+=intron_variant,non_coding_transcript_variant;upstream_gene_variant*ENSG00000274529_SEBOX_Chr17_28364268_28365244_-=upstream_gene_variant	trans	17:25572852-27740139:17_12	0.517248	1	chr17:28367840:G:A	rs704	chr17:28367840:G:A	1	0.127061	0.0164101	9.72177e-15	0.127061	0.0163461	7.65464e-15	0.47343	0	Yes	3	Horizontal_pleiotropy	No
17_11	SeqId_12452_32	SV422	Q86Y97	SUV420H2	17	27867840	28867840				NA	ENSG00000244045_TMEM199_Chr17_28357581_28363683_+=downstream_gene_variant*@ENSG00000109072_VTN_Chr17_28367276_28373091_-=downstream_gene_variant;missense_variant*NA_CTB-96E2.2_ChrNA_NA_NA_NA=missense_variant*NA_CTB-96E2.3_ChrNA_NA_NA_NA=intron_variant,non_coding_transcript_variant*NA_CTB-96E2.7_ChrNA_NA_NA_NA=upstream_gene_variant*@ENSG00000004139_SARM1_Chr17_28364356_28404049_+=intron_variant,non_coding_transcript_variant;upstream_gene_variant*ENSG00000274529_SEBOX_Chr17_28364268_28365244_-=upstream_gene_variant	trans	NotSigInSun	NA	NA	chr17:28367840:G:A	rs704	chr17:28367840:G:A	1	0.120873	0.016402	1.71395e-13	0.120873	0.0163442	1.40912e-13	0.47343	0	Yes	3	Horizontal_pleiotropy	No
1_5	SeqId_12455_48	MYNN	Q9NPC7	MYNN	1	196177046	197515549	3	169772831	169789716	NA	@ENSG00000000971_CFH_Chr1_196651878_196747504_+=downstream_gene_variant;intron_variant;non_coding_transcript_exon_variant,non_coding_transcript_variant	trans	NotIncludedInSun	NA	NA	chr1:196677131:A:G	rs572515	chr1:196677131:A:G	1	-0.164327	0.0168859	2.21034e-22	-0.164327	0.01678	1.20629e-22	0.610715	0	No	0	Horizontal_pleiotropy	No
17_11	SeqId_12455_48	MYNN	Q9NPC7	MYNN	17	27765920	28913121	3	169772831	169789716	NA	ENSG00000244045_TMEM199_Chr17_28357581_28363683_+=downstream_gene_variant*@ENSG00000109072_VTN_Chr17_28367276_28373091_-=downstream_gene_variant;missense_variant*NA_CTB-96E2.2_ChrNA_NA_NA_NA=missense_variant*NA_CTB-96E2.3_ChrNA_NA_NA_NA=intron_variant,non_coding_transcript_variant*NA_CTB-96E2.7_ChrNA_NA_NA_NA=upstream_gene_variant*@ENSG00000004139_SARM1_Chr17_28364356_28404049_+=intron_variant,non_coding_transcript_variant;upstream_gene_variant*ENSG00000274529_SEBOX_Chr17_28364268_28365244_-=upstream_gene_variant	trans	NotIncludedInSun	NA	NA	chr17:28367840:G:A	rs704	chr17:28367840:G:A	1	0.179093	0.0164739	1.57932e-27	0.179093	0.0163449	6.14243e-28	0.47343	0	Yes	3	Horizontal_pleiotropy	No
1_5	SeqId_12456_5	F263	Q16875	PFKFB3	1	196025417	197708502	10	6144934	6254644	NA	@ENSG00000000971_CFH_Chr1_196651878_196747504_+=intron_variant;intron_variant,non_coding_transcript_variant	trans	NotIncludedInSun	NA	NA	chr1:196697958:A:T	rs28853072	chr1:196697958:A:T	1	-0.264395	0.0170757	4.46835e-54	-0.264395	0.0167944	7.66637e-56	0.607735	0	Yes	3	Horizontal_pleiotropy	No
3_37	SeqId_12456_5	F263	Q16875	PFKFB3	3	165258405	166581875	10	6144934	6254644	NA	intergenic_variant	trans	NotIncludedInSun	NA	NA	chr3:165762312:G:A	rs6445035	chr3:165762312:G:A	1	0.15318	0.0201835	3.21462e-14	0.15318	0.0201091	2.58742e-14	0.203503	0	No	0	Horizontal_pleiotropy	No
12_776	SeqId_12458_79	CHP1	Q99653	CHP1	12	116540962	117561239	15	41230839	41281890	NA	@ENSG00000088992_TESC_Chr12_117038923_117099479_-=downstream_gene_variant;intron_variant;intron_variant,NMD_transcript_variant	trans	NotSigInSun	NA	NA	chr12:117042574:AG:A	rs3830406;rs397840517	chr12:117042574:AG:A	1	0.12659	0.0174344	3.84386e-13	0.12659	0.0173736	3.18483e-13	0.342016	0	No	0	Vertical_pleiotropy	Yes
1_5	SeqId_12459_13	PKHA1	Q9HB21	PLEKHA1	1	196177046	197203343	10	122374696	122442602	NA	@ENSG00000000971_CFH_Chr1_196651878_196747504_+=intron_variant;intron_variant,non_coding_transcript_variant	trans	NotSigInSun	NA	NA	chr1:196697958:A:T	rs28853072	chr1:196697958:A:T	1	0.121555	0.0168547	5.51618e-13	0.121555	0.0167973	4.60141e-13	0.607735	0	No	0	Horizontal_pleiotropy	No
10_792	SeqId_12459_13	PKHA1	Q9HB21	PLEKHA1	10	121756471	122836791	10	122374696	122442602	NA	@ENSG00000138152_BTBD16_Chr10_122271306_122338162_+=intron_variant	cis	NotSigInSun	NA	NA	chr10:122301287:G:A	rs10788274	chr10:122301287:G:A	1	-0.166751	0.0163565	2.09161e-24	-0.166751	0.0162456	1.01975e-24	0.526946	0	No	0	Protein_specific	Yes
12_757	SeqId_12460_18	PSA7	O14818	PSMA7	12	6881962	7943240	20	62136735	62143440	NA	@ENSG00000177675_CD163L1_Chr12_7346685_7479897_-=intron_variant	trans	NotIncludedInSun	NA	NA	chr12:7423538:G:T	rs114749801	chr12:7423538:G:T	1	-0.470328	0.0461443	2.14058e-24	-0.470328	0.0458321	1.04543e-24	0.0323321	0	Yes	1	Horizontal_pleiotropy	No
1_5	SeqId_12461_8	SIRT5	Q9NXA8	SIRT5	1	196204300	197248023	6	13574529	13615158	NA	@ENSG00000000971_CFH_Chr1_196651878_196747504_+=intron_variant;intron_variant,non_coding_transcript_variant	trans	Without_overlap_Sun	0	0	chr1:196708613:G:GA	rs542832508;rs11398897;rs376948690;rs386369226	chr1:196708613:G:GA	1	0.116768	0.016636	2.23443e-12	0.116768	0.0165823	1.89874e-12	0.571817	0	No	0	Horizontal_pleiotropy	No
4_50	SeqId_12461_8	SIRT5	Q9NXA8	SIRT5	4	185718785	186757146	6	13574529	13615158	NA	@ENSG00000164344_KLKB1_Chr4_186208979_186258471_+=downstream_gene_variant;intron_variant;intron_variant,non_coding_transcript_variant	trans	Without_overlap_Sun	0	0	chr4:186240057:T:C	rs66530140	chr4:186240057:T:C	1	0.134819	0.0163654	1.75013e-16	0.134819	0.0162931	1.2888e-16	0.511392	0	No	0	Horizontal_pleiotropy	No
7_72	SeqId_12461_8	SIRT5	Q9NXA8	SIRT5	7	94804888	95811726	6	13574529	13615158	NA	@ENSG00000005421_PON1_Chr7_95297676_95324707_-=intron_variant;intron_variant,NMD_transcript_variant;upstream_gene_variant	trans	Without_overlap_Sun	0	0	chr7:95305886:CA:C	rs3917549;rs397730288	chr7:95305886:CA:C	1	0.178781	0.0207093	5.98269e-18	0.178781	0.0206091	4.1407e-18	0.192552	0	No	0	Horizontal_pleiotropy	No
3_37	SeqId_12463_7	KLH13	Q9P2N7	KLHL13	3	165260452	166281347	X	117897813	118117340	NA	intergenic_variant	trans	Without_overlap_Sun	0	0	chr3:165762312:G:A	rs6445035	chr3:165762312:G:A	1	0.150238	0.0201625	9.2375e-14	0.150238	0.0200909	7.55122e-14	0.203503	0	No	0	Horizontal_pleiotropy	No
17_11	SeqId_12463_7	KLH13	Q9P2N7	KLHL13	17	27765920	28906680	X	117897813	118117340	NA	ENSG00000244045_TMEM199_Chr17_28357581_28363683_+=downstream_gene_variant*@ENSG00000109072_VTN_Chr17_28367276_28373091_-=downstream_gene_variant;missense_variant*NA_CTB-96E2.2_ChrNA_NA_NA_NA=missense_variant*NA_CTB-96E2.3_ChrNA_NA_NA_NA=intron_variant,non_coding_transcript_variant*NA_CTB-96E2.7_ChrNA_NA_NA_NA=upstream_gene_variant*@ENSG00000004139_SARM1_Chr17_28364356_28404049_+=intron_variant,non_coding_transcript_variant;upstream_gene_variant*ENSG00000274529_SEBOX_Chr17_28364268_28365244_-=upstream_gene_variant	trans	17:25356070-27764941:17_12	0.473563	1	chr17:28367840:G:A	rs704	chr17:28367840:G:A	1	0.145056	0.0164109	9.65861e-19	0.145056	0.0163269	6.4221e-19	0.47343	0	Yes	3	Horizontal_pleiotropy	No
1_437	SeqId_12471_47	STAU1	O95793	STAU1	1	229657783	230661390	20	49113339	49188367	NA	@ENSG00000143641_GALNT2_Chr1_230057990_230282124_+=intron_variant;intron_variant,non_coding_transcript_variant	trans	Without_overlap_Sun	0	0	chr1:230161390:C:T	rs2281721	chr1:230161390:C:T	1	-0.113643	0.0166344	8.3852e-12	-0.113643	0.0165849	7.27244e-12	0.607294	0	No	0	Vertical_pleiotropy	Yes
6_726	SeqId_12475_48	CLIC5	Q9NZA1	CLIC5	6	45430824	46449262	6	45880827	46080348	#@ENSG00000112782_CLIC5_Chr6_45880827_46080348_-=missense_variant		cis	6:44916999-46916999:6_11	0.509219	1	chr6:45949262:G:T	rs35822882	chr6:45949262:G:T	1	-0.817318	0.0558978	2.0441e-48	-0.817318	0.0550207	6.48223e-50	0.0244333	0	No	0	Protein_specific	Yes
9_21	SeqId_12475_48	CLIC5	Q9NZA1	CLIC5	9	132757521	133779427	6	45880827	46080348	NA	@ENSG00000175164_ABO_Chr9_133250401_133275219_-=intron_variant;intron_variant,non_coding_transcript_variant	trans	Without_overlap_Sun	0	0	chr9:133261662:G:A	rs950529388	chr9:133261662:G:A	1	-0.138017	0.0174718	2.80256e-15	-0.138017	0.017398	2.14047e-15	0.644745	0	No	0	Horizontal_pleiotropy	No
17_11	SeqId_12482_5	BPTF	Q12830	BPTF	17	27765920	28906680	17	67825524	67984378	NA	ENSG00000244045_TMEM199_Chr17_28357581_28363683_+=downstream_gene_variant*@ENSG00000109072_VTN_Chr17_28367276_28373091_-=downstream_gene_variant;missense_variant*NA_CTB-96E2.2_ChrNA_NA_NA_NA=missense_variant*NA_CTB-96E2.3_ChrNA_NA_NA_NA=intron_variant,non_coding_transcript_variant*NA_CTB-96E2.7_ChrNA_NA_NA_NA=upstream_gene_variant*@ENSG00000004139_SARM1_Chr17_28364356_28404049_+=intron_variant,non_coding_transcript_variant;upstream_gene_variant*ENSG00000274529_SEBOX_Chr17_28364268_28365244_-=upstream_gene_variant	trans	NotIncludedInSun	NA	NA	chr17:28367840:G:A	rs704	chr17:28367840:G:A	1	0.158782	0.0164529	4.8817e-22	0.158782	0.016352	2.72669e-22	0.47343	0	Yes	1	Horizontal_pleiotropy	No
19_141	SeqId_12482_5	BPTF	Q12830	BPTF	19	44408684	45419689	17	67825524	67984378	NA	ENSG00000130204_TOMM40_Chr19_44890569_44903689_+=downstream_gene_variant*NA_CTB-129P6.7_ChrNA_NA_NA_NA=upstream_gene_variant*@ENSG00000130203_APOE_Chr19_44905754_44909393_+=downstream_gene_variant;missense_variant	trans	NotIncludedInSun	NA	NA	chr19:44908684:T:C	rs429358	chr19:44908684:T:C	1	-0.192254	0.0236326	4.11504e-16	-0.192254	0.0235257	3.03107e-16	0.147963	0	Yes	3	Horizontal_pleiotropy	No
1_5	SeqId_12484_67	PIPNB	P48739	PITPNB	1	196025417	197708502	22	27851669	27920134	NA	@ENSG00000000971_CFH_Chr1_196651878_196747504_+=intron_variant;intron_variant,non_coding_transcript_variant	trans	NotSigInSun	NA	NA	chr1:196697958:A:T	rs28853072	chr1:196697958:A:T	1	-0.271181	0.0170957	1.15249e-56	-0.271181	0.0167995	1.28851e-58	0.607735	0	Yes	1	Horizontal_pleiotropy	No
3_37	SeqId_12484_67	PIPNB	P48739	PITPNB	3	165219231	166597130	22	27851669	27920134	NA	@ENSG00000114200_BCHE_Chr3_165772904_165837472_-=3_prime_UTR_variant,NMD_transcript_variant;downstream_gene_variant;missense_variant	trans	NotSigInSun	NA	NA	chr3:165773492:C:T	rs1803274	chr3:165773492:C:T	1	0.200848	0.0202754	3.92141e-23	0.200848	0.0201464	2.07429e-23	0.20253	0	No	0	Horizontal_pleiotropy	No
1_579	SeqId_12486_8	GLRX2	Q9NS18	GLRX2	1	192605381	193743245	1	193090866	193106114	NA	@ENSG00000134371_CDC73_Chr1_193121997_193253901_+=intron_variant	cis	1:191690481-194212375:1_75	0.451194	1	chr1:193222568:A:AATC	rs202188061	chr1:193222568:A:AATC	1	0.835834	0.0667763	6.03317e-36	0.835834	0.065954	8.34772e-37	0.0182683	0	No	0	Protein_specific	Yes
3_37	SeqId_12488_9	MCTS1	Q9ULC4	MCTS1	3	165244429	166281347	X	120594010	120621074	NA	intergenic_variant	trans	Without_overlap_Sun	0	0	chr3:165760452:G:T	rs114115200	chr3:165760452:G:T	1	-0.16215	0.0201966	9.86014e-16	-0.16215	0.020113	7.50869e-16	0.203504	0	No	0	Horizontal_pleiotropy	No
7_72	SeqId_12490_92	LTOR3	Q9UHA4	LAMTOR3	7	93944238	95962743	4	99878336	99894490	NA	@ENSG00000005421_PON1_Chr7_95297676_95324707_-=intron_variant;intron_variant,NMD_transcript_variant;upstream_gene_variant	trans	7:93934200-96057510:7_15	0.780788	0.821328	chr7:95305886:CA:C	rs3917549;rs397730288	chr7:95305886:CA:C	1	0.339257	0.0225804	5.08017e-51	0.41381	0.0206138	1.23525e-89	0.192552	0	Yes	1	Horizontal_pleiotropy	No
7_72	SeqId_12490_92	LTOR3	Q9UHA4	LAMTOR3	7	93944238	95962743	4	99878336	99894490	NA	@ENSG00000005421_PON1_Chr7_95297676_95324707_-=intron_variant;intron_variant,NMD_transcript_variant;upstream_gene_variant	trans	7:93934200-96057510:7_15	0.780788	0.821328	chr7:95305886:CA:C	rs3917549;rs397730288	chr7:95324583:G:A	-0.34816	-0.168959	0.0177741	1.98342e-21	-0.261711	0.0163857	2.00535e-57	0.483641	0	Yes	1	Horizontal_pleiotropy	No
14_71	SeqId_12490_92	LTOR3	Q9UHA4	LAMTOR3	14	93646512	94959937	4	99878336	99894490	NA	@ENSG00000197249_SERPINA1_Chr14_94376747_94390693_-=downstream_gene_variant;missense_variant;missense_variant,NMD_transcript_variant	trans	Without_overlap_Sun	0	0	chr14:94380925:T:A	rs17580	chr14:94380925:T:A	1	0.439975	0.0431764	2.19387e-24	0.439975	0.042853	9.91649e-25	0.0412536	0	No	0	Horizontal_pleiotropy	No
3_246	SeqId_12494_99	GBRL2	P60520	GABARAPL2	3	56315721	57331748	16	75566351	75577881	NA	@ENSG00000163947_ARHGEF3_Chr3_56727418_57079329_-=intron_variant;intron_variant,NMD_transcript_variant;intron_variant,non_coding_transcript_variant	trans	Without_overlap_Sun	0	0	chr3:56815721:T:C	rs1354034	chr3:56815721:T:C	1	0.140471	0.0171782	2.90292e-16	0.140471	0.0170994	2.12223e-16	0.604872	0	No	0	Horizontal_pleiotropy	No
12_316	SeqId_12497_29	SDOS	Q9BRJ7	NUDT16L1	12	8401065	9774270	16	4693694	4695859	NA	@ENSG00000126838_PZP_Chr12_9148840_9208370_-=3_prime_UTR_variant,NMD_transcript_variant;downstream_gene_variant;missense_variant;non_coding_transcript_exon_variant,non_coding_transcript_variant	trans	12:8288953-10385425:12_14	0.655008	1	chr12:9165188:A:G	rs2277413	chr12:9165188:A:G	1	-0.270172	0.0196254	4.05837e-43	-0.3309	0.0179715	1.04321e-75	0.294042	0	Yes	1	Horizontal_pleiotropy	No
12_316	SeqId_12497_29	SDOS	Q9BRJ7	NUDT16L1	12	8401065	9774270	16	4693694	4695859	NA	@ENSG00000126838_PZP_Chr12_9148840_9208370_-=3_prime_UTR_variant,NMD_transcript_variant;downstream_gene_variant;missense_variant;non_coding_transcript_exon_variant,non_coding_transcript_variant	trans	12:8288953-10385425:12_14	0.655008	1	chr12:9165188:A:G	rs2277413	chr12:9221777:A:G	-0.351302	0.175339	0.0198182	8.95994e-19	0.270759	0.0182957	1.48564e-49	0.719623	0	No	0	Horizontal_pleiotropy	No
12_147	SeqId_12500_88	SAE2	Q9UBT2	UBA2	12	6559466	7574644	19	34428352	34471251	NA	@ENSG00000182326_C1S_Chr12_6988259_7071032_+=downstream_gene_variant;intron_variant;intron_variant,NMD_transcript_variant;intron_variant,non_coding_transcript_variant	trans	NotIncludedInSun	NA	NA	chr12:7068900:G:A	rs10849546	chr12:7068900:G:A	1	-0.189211	0.0246595	1.68081e-14	-0.189211	0.0245638	1.33076e-14	0.12867	0	No	0	Horizontal_pleiotropy	No
19_96	SeqId_12500_88	SAE2	Q9UBT2	UBA2	19	44228895	45687791	19	34428352	34471251	NA	NA_CTB-129P6.7_ChrNA_NA_NA_NA=upstream_gene_variant*@ENSG00000130203_APOE_Chr19_44905754_44909393_+=downstream_gene_variant;missense_variant	trans	NotIncludedInSun	NA	NA	chr19:44908822:C:T	rs7412	chr19:44908822:C:T	1	0.77463	0.0338294	4.847e-116	0.765578	0.0323991	1.91311e-123	0.0779831	0	Yes	1	Horizontal_pleiotropy	No
19_96	SeqId_12500_88	SAE2	Q9UBT2	UBA2	19	44228895	45687791	19	34428352	34471251	NA	NA_CTB-129P6.7_ChrNA_NA_NA_NA=upstream_gene_variant*@ENSG00000130203_APOE_Chr19_44905754_44909393_+=downstream_gene_variant;missense_variant	trans	NotIncludedInSun	NA	NA	chr19:44908822:C:T	rs7412	chr19:44945208:T:G	-0.0159513	0.32071	0.0181411	6.12031e-70	0.314423	0.0177397	2.7249e-70	0.342299	0	Yes	1	Horizontal_pleiotropy	No
19_99	SeqId_12501_10	TBCA	O75347	TBCA	19	44237327	45554044	5	77691166	77868780	NA	@ENSG00000130208_APOC1_Chr19_44914247_44919349_+=intron_variant;intron_variant,NMD_transcript_variant*NA_CTB-129P6.7_ChrNA_NA_NA_NA=downstream_gene_variant	trans	19:44240584-46557302:19_35	0.568355	1	chr19:44915533:T:C	rs5117	chr19:44900155:C:T	-0.297116	0.466735	0.0305093	7.87157e-53	0.33906	0.0164092	7.48948e-95	0.436623	0	Yes	1	Horizontal_pleiotropy	No
19_99	SeqId_12501_10	TBCA	O75347	TBCA	19	44237327	45554044	5	77691166	77868780	NA	@ENSG00000130208_APOC1_Chr19_44914247_44919349_+=intron_variant;intron_variant,NMD_transcript_variant*NA_CTB-129P6.7_ChrNA_NA_NA_NA=downstream_gene_variant	trans	19:44240584-46557302:19_35	0.568355	1	chr19:44915533:T:C	rs5117	chr19:44905910:C:G	0.39998	-0.620547	0.0298626	6.55886e-96	-0.279702	0.0174903	1.45675e-57	0.620871	0	Yes	3	Horizontal_pleiotropy	No
19_99	SeqId_12501_10	TBCA	O75347	TBCA	19	44237327	45554044	5	77691166	77868780	NA	@ENSG00000130208_APOC1_Chr19_44914247_44919349_+=intron_variant;intron_variant,NMD_transcript_variant*NA_CTB-129P6.7_ChrNA_NA_NA_NA=downstream_gene_variant	trans	19:44240584-46557302:19_35	0.568355	1	chr19:44915533:T:C	rs5117	chr19:44908684:T:C	0.75662	-0.510731	0.0385438	4.47175e-40	-1.13634	0.023464	0	0.147963	0	Yes	1	Horizontal_pleiotropy	No
19_99	SeqId_12501_10	TBCA	O75347	TBCA	19	44237327	45554044	5	77691166	77868780	NA	@ENSG00000130208_APOC1_Chr19_44914247_44919349_+=intron_variant;intron_variant,NMD_transcript_variant*NA_CTB-129P6.7_ChrNA_NA_NA_NA=downstream_gene_variant	trans	19:44240584-46557302:19_35	0.568355	1	chr19:44915533:T:C	rs5117	chr19:44913034:C:T	-0.414623	0.289091	0.024693	1.16842e-31	0.501424	0.0179742	2.91148e-171	0.378977	0	Yes	1	Horizontal_pleiotropy	No
19_99	SeqId_12501_10	TBCA	O75347	TBCA	19	44237327	45554044	5	77691166	77868780	NA	@ENSG00000130208_APOC1_Chr19_44914247_44919349_+=intron_variant;intron_variant,NMD_transcript_variant*NA_CTB-129P6.7_ChrNA_NA_NA_NA=downstream_gene_variant	trans	19:44240584-46557302:19_35	0.568355	1	chr19:44915533:T:C	rs5117	chr19:44935906:C:G	-0.0697963	-0.186292	0.0211115	1.10221e-18	-0.202163	0.0205334	7.1633e-23	0.246018	0	No	0	Horizontal_pleiotropy	No
17_11	SeqId_12503_5	SPR1	Q15743	GPR68	17	27765920	28913121	14	91232532	91253925	NA	ENSG00000244045_TMEM199_Chr17_28357581_28363683_+=downstream_gene_variant*@ENSG00000109072_VTN_Chr17_28367276_28373091_-=downstream_gene_variant;missense_variant*NA_CTB-96E2.2_ChrNA_NA_NA_NA=missense_variant*NA_CTB-96E2.3_ChrNA_NA_NA_NA=intron_variant,non_coding_transcript_variant*NA_CTB-96E2.7_ChrNA_NA_NA_NA=upstream_gene_variant*@ENSG00000004139_SARM1_Chr17_28364356_28404049_+=intron_variant,non_coding_transcript_variant;upstream_gene_variant*ENSG00000274529_SEBOX_Chr17_28364268_28365244_-=upstream_gene_variant	trans	NotIncludedInSun	NA	NA	chr17:28367840:G:A	rs704	chr17:28367840:G:A	1	0.167226	0.0164549	2.90942e-24	0.167226	0.0163427	1.41871e-24	0.47343	0	Yes	3	Horizontal_pleiotropy	No
20_177	SeqId_12510_3	STAP1	Q9ULZ2	STAP1	20	37832682	38869011	4	67558728	67607337	NA	@ENSG00000129988_LBP_Chr20_38346356_38377023_+=missense_variant	trans	NotSigInSun	NA	NA	chr20:38369011:C:T	rs2232613	chr20:38369011:C:T	1	-0.27045	0.0302459	3.83237e-19	-0.27045	0.0300881	2.50392e-19	0.0794794	0	No	0	Horizontal_pleiotropy	No
3_37	SeqId_12514_16	METTL1	Q9UBP6	METTL1	3	165218150	166597130	12	57768471	57772793	NA	ENSG00000114200_BCHE_Chr3_165772904_165837472_-=downstream_gene_variant	trans	Without_overlap_Sun	0	0	chr3:165771179:C:A	rs59062328	chr3:165771179:C:A	1	0.230221	0.0203046	8.47126e-30	0.230221	0.020134	2.81348e-30	0.20252	0	No	0	Horizontal_pleiotropy	No
17_11	SeqId_12514_16	METTL1	Q9UBP6	METTL1	17	27806590	28891573	12	57768471	57772793	NA	ENSG00000244045_TMEM199_Chr17_28357581_28363683_+=downstream_gene_variant*@ENSG00000109072_VTN_Chr17_28367276_28373091_-=downstream_gene_variant;missense_variant*NA_CTB-96E2.2_ChrNA_NA_NA_NA=missense_variant*NA_CTB-96E2.3_ChrNA_NA_NA_NA=intron_variant,non_coding_transcript_variant*NA_CTB-96E2.7_ChrNA_NA_NA_NA=upstream_gene_variant*@ENSG00000004139_SARM1_Chr17_28364356_28404049_+=intron_variant,non_coding_transcript_variant;upstream_gene_variant*ENSG00000274529_SEBOX_Chr17_28364268_28365244_-=upstream_gene_variant	trans	17:25612996-27722728:17_12	0.514272	1	chr17:28367840:G:A	rs704	chr17:28367840:G:A	1	0.127233	0.0164	8.62176e-15	0.127233	0.0163358	6.77561e-15	0.47343	0	No	0	Horizontal_pleiotropy	No
19_141	SeqId_12514_16	METTL1	Q9UBP6	METTL1	19	44383210	45425202	12	57768471	57772793	NA	ENSG00000130204_TOMM40_Chr19_44890569_44903689_+=downstream_gene_variant*NA_CTB-129P6.7_ChrNA_NA_NA_NA=upstream_gene_variant*@ENSG00000130203_APOE_Chr19_44905754_44909393_+=downstream_gene_variant;missense_variant	trans	Without_overlap_Sun	0	0	chr19:44908684:T:C	rs429358	chr19:44908684:T:C	1	-0.436968	0.0240786	1.34304e-73	-0.436968	0.0235025	3.702e-77	0.147963	0	Yes	3	Horizontal_pleiotropy	No
19_1047	SeqId_12517_52	TFAR19	O14737	PDCD5	19	32038740	33412600	19	32581068	32587452	#@ENSG00000105185_PDCD5_Chr19_32581068_32587452_+=intron_variant;intron_variant,NMD_transcript_variant;upstream_gene_variant		cis	19:32030345-34403506:19_23	0.578916	1	chr19:32582525:G:A	rs4499344	chr19:32581163:G:A	0.436792	0.159152	0.0200283	1.92144e-15	0.241805	0.017868	1.00065e-41	0.676406	0	No	0	Protein_specific	Yes
19_1047	SeqId_12517_52	TFAR19	O14737	PDCD5	19	32038740	33412600	19	32581068	32587452	#@ENSG00000105185_PDCD5_Chr19_32581068_32587452_+=intron_variant;intron_variant,NMD_transcript_variant;upstream_gene_variant		cis	19:32030345-34403506:19_23	0.578916	1	chr19:32582525:G:A	rs4499344	chr19:32582525:G:A	1	0.193831	0.0201291	6.00801e-22	0.262381	0.0179295	1.70366e-48	0.296554	0	Yes	3	Protein_specific	Yes
1_5	SeqId_12521_3	CDN2C	P42773	CDKN2C	1	196025417	197708502	1	50960745	50974633	NA	@ENSG00000000971_CFH_Chr1_196651878_196747504_+=intron_variant;intron_variant,non_coding_transcript_variant	trans	NotIncludedInSun	NA	NA	chr1:196697958:A:T	rs28853072	chr1:196697958:A:T	1	-0.247598	0.0170531	9.1476e-48	-0.247598	0.0168075	4.05225e-49	0.607735	0	Yes	3	Horizontal_pleiotropy	No
3_37	SeqId_12521_3	CDN2C	P42773	CDKN2C	3	165219231	166597130	1	50960745	50974633	NA	@ENSG00000114200_BCHE_Chr3_165772904_165837472_-=3_prime_UTR_variant,NMD_transcript_variant;downstream_gene_variant;missense_variant	trans	NotIncludedInSun	NA	NA	chr3:165773492:C:T	rs1803274	chr3:165773492:C:T	1	0.209214	0.0202963	6.48383e-25	0.209214	0.0201561	3.06781e-25	0.20253	0	No	0	Horizontal_pleiotropy	No
7_135	SeqId_12524_18	SAT2	Q96F10	SAT2	7	94670019	95949748	17	7626234	7627876	NA	@ENSG00000005421_PON1_Chr7_95297676_95324707_-=5_prime_UTR_variant;upstream_gene_variant	trans	NotSigInSun	NA	NA	chr7:95324583:G:A	rs705379	chr7:95324583:G:A	1	-0.231363	0.0165974	3.63281e-44	-0.231363	0.0163785	2.62575e-45	0.483641	0	No	0	Horizontal_pleiotropy	No
17_473	SeqId_12524_18	SAT2	Q96F10	SAT2	17	7069415	8145241	17	7626234	7627876	NA	ENSG00000161956_SENP3_Chr17_7561875_7571969_+=downstream_gene_variant*ENSG00000238917_SNORD10_Chr17_7576811_7576952_+=upstream_gene_variant*ENSG00000209582_SNORA48_Chr17_7574713_7574847_+=downstream_gene_variant*ENSG00000129226_CD68_Chr17_7579467_7582113_+=upstream_gene_variant*@ENSG00000161960_EIF4A1_Chr17_7572706_7579005_+=downstream_gene_variant;intron_variant;intron_variant,NMD_transcript_variant;intron_variant,non_coding_transcript_variant;non_coding_transcript_exon_variant,non_coding_transcript_variant;upstream_gene_variant*@ENSG00000277957_SENP3-EIF4A1_Chr17_7563287_7578715_+=intron_variant,NMD_transcript_variant*NA_RP11-186B7.4_ChrNA_NA_NA_NA=intron_variant,non_coding_transcript_variant*ENSG00000277985_SNORA67_Chr17_7577955_7578091_+=upstream_gene_variant	cis	NotSigInSun	NA	NA	chr17:7574962:T:C	rs9903150	chr17:7574962:T:C	1	-0.343252	0.0329368	1.97755e-25	-0.284317	0.0319829	6.1298e-19	0.070009	0	No	0	Horizontal_pleiotropy	No
17_11	SeqId_12527_50	THA	P10827	THRA	17	27571104	28970397	17	40058290	40093867	NA	ENSG00000244045_TMEM199_Chr17_28357581_28363683_+=downstream_gene_variant*@ENSG00000109072_VTN_Chr17_28367276_28373091_-=downstream_gene_variant;missense_variant*NA_CTB-96E2.2_ChrNA_NA_NA_NA=missense_variant*NA_CTB-96E2.3_ChrNA_NA_NA_NA=intron_variant,non_coding_transcript_variant*NA_CTB-96E2.7_ChrNA_NA_NA_NA=upstream_gene_variant*@ENSG00000004139_SARM1_Chr17_28364356_28404049_+=intron_variant,non_coding_transcript_variant;upstream_gene_variant*ENSG00000274529_SEBOX_Chr17_28364268_28365244_-=upstream_gene_variant	trans	NotSigInSun	NA	NA	chr17:28367840:G:A	rs704	chr17:28367840:G:A	1	0.24849	0.01659	1.018e-50	0.24849	0.0163377	3.0537e-52	0.47343	0	Yes	1	Horizontal_pleiotropy	No
17_11	SeqId_12529_32	FKBP6	O75344	FKBP6	17	27251918	29365804	7	73328164	73358637	NA	@ENSG00000004142_POLDIP2_Chr17_28347177_28357522_-=intron_variant*ENSG00000109079_TNFAIP1_Chr17_28335602_28347009_+=downstream_gene_variant	trans	17:25136583-28192822:17_12	0.69166	1	chr17:28351934:G:C	rs2073867	chr17:28367840:G:A	0.917184	0.771227	0.0194105	0	0.771227	0.0163309	0	0.47343	0	Yes	1	Horizontal_pleiotropy	No
19_178	SeqId_12529_32	FKBP6	O75344	FKBP6	19	44437272	45520325	7	73328164	73358637	NA	@ENSG00000224916_APOC4-APOC2_Chr19_44942238_44949565_+=intron_variant;missense_variant,NMD_transcript_variant;upstream_gene_variant*ENSG00000234906_APOC2_Chr19_44945982_44949565_+=upstream_gene_variant*@ENSG00000267467_APOC4_Chr19_44942238_44945496_+=downstream_gene_variant;missense_variant*NA_CTB-129P6.11_ChrNA_NA_NA_NA=downstream_gene_variant	trans	19:44442349-46499388:19_40	0.526511	1	chr19:44945208:T:G	rs5167	chr19:44945208:T:G	1	0.207845	0.0178722	2.91708e-31	0.207845	0.0177013	7.78189e-32	0.342299	0	Yes	1	Horizontal_pleiotropy	No
17_11	SeqId_12532_28	UB2R1	P49427	CDC34	17	27765920	28879927	19	531712	542092	NA	ENSG00000244045_TMEM199_Chr17_28357581_28363683_+=downstream_gene_variant*@ENSG00000109072_VTN_Chr17_28367276_28373091_-=downstream_gene_variant;missense_variant*NA_CTB-96E2.2_ChrNA_NA_NA_NA=missense_variant*NA_CTB-96E2.3_ChrNA_NA_NA_NA=intron_variant,non_coding_transcript_variant*NA_CTB-96E2.7_ChrNA_NA_NA_NA=upstream_gene_variant*@ENSG00000004139_SARM1_Chr17_28364356_28404049_+=intron_variant,non_coding_transcript_variant;upstream_gene_variant*ENSG00000274529_SEBOX_Chr17_28364268_28365244_-=upstream_gene_variant	trans	NotIncludedInSun	NA	NA	chr17:28367840:G:A	rs704	chr17:28367840:G:A	1	0.132956	0.0164168	5.55234e-16	0.132956	0.0163466	4.16875e-16	0.47343	0	No	0	Horizontal_pleiotropy	No
1_5	SeqId_12533_135	CYH2	Q99418	CYTH2	1	196177046	197425335	19	48469032	48482314	NA	@ENSG00000000971_CFH_Chr1_196651878_196747504_+=intron_variant;intron_variant,non_coding_transcript_variant	trans	Without_overlap_Sun	0	0	chr1:196697958:A:T	rs28853072	chr1:196697958:A:T	1	-0.156849	0.0169063	1.73399e-20	-0.156849	0.0168097	1.05013e-20	0.607735	0	Yes	3	Horizontal_pleiotropy	No
3_37	SeqId_12533_135	CYH2	Q99418	CYTH2	3	165244429	166407419	19	48469032	48482314	NA	ENSG00000114200_BCHE_Chr3_165772904_165837472_-=downstream_gene_variant	trans	Without_overlap_Sun	0	0	chr3:165768357:T:G	rs11720167	chr3:165768357:T:G	1	0.170405	0.0202226	3.56231e-17	0.170405	0.0201304	2.56026e-17	0.202767	0	No	0	Horizontal_pleiotropy	No
17_11	SeqId_12533_135	CYH2	Q99418	CYTH2	17	27765920	28867840	19	48469032	48482314	NA	ENSG00000244045_TMEM199_Chr17_28357581_28363683_+=downstream_gene_variant*@ENSG00000109072_VTN_Chr17_28367276_28373091_-=downstream_gene_variant;missense_variant*NA_CTB-96E2.2_ChrNA_NA_NA_NA=missense_variant*NA_CTB-96E2.3_ChrNA_NA_NA_NA=intron_variant,non_coding_transcript_variant*NA_CTB-96E2.7_ChrNA_NA_NA_NA=upstream_gene_variant*@ENSG00000004139_SARM1_Chr17_28364356_28404049_+=intron_variant,non_coding_transcript_variant;upstream_gene_variant*ENSG00000274529_SEBOX_Chr17_28364268_28365244_-=upstream_gene_variant	trans	17:25694861-27694861:17_12	0.550957	1	chr17:28367840:G:A	rs704	chr17:28367840:G:A	1	0.121279	0.0164148	1.48594e-13	0.121279	0.0163566	1.21916e-13	0.47343	0	Yes	3	Horizontal_pleiotropy	No
17_1368	SeqId_12534_10	CACO2	Q13137	CALCOCO2	17	48321670	49376268	17	48830988	48866522	#@ENSG00000136436_CALCOCO2_Chr17_48830988_48866522_+=intron_variant;intron_variant,NMD_transcript_variant;intron_variant,non_coding_transcript_variant;upstream_gene_variant		cis	NotSigInSun	NA	NA	chr17:48841412:A:G	rs497270	chr17:48841412:A:G	1	-0.159705	0.0221602	5.72596e-13	-0.159705	0.0220863	4.79616e-13	0.161305	0	No	0	Protein_specific	Yes
17_11	SeqId_12538_19	RGS7	P49802	RGS7	17	27765920	28906680	1	240775515	241357230	NA	@ENSG00000265480_KRT18P55_Chr17_28275986_28317783_-=intron_variant,non_coding_transcript_variant	trans	NotIncludedInSun	NA	NA	chr17:28285970:C:T	rs614877	chr17:28285970:C:T	1	-0.14538	0.0164982	1.23059e-18	-0.14538	0.0164137	8.20234e-19	0.466132	0	No	0	Horizontal_pleiotropy	No
17_11	SeqId_12548_75	RRAGC	Q9HB90	RRAGC	17	27765920	28891573	1	38838198	38859823	NA	ENSG00000244045_TMEM199_Chr17_28357581_28363683_+=downstream_gene_variant*@ENSG00000109072_VTN_Chr17_28367276_28373091_-=downstream_gene_variant;missense_variant*NA_CTB-96E2.2_ChrNA_NA_NA_NA=missense_variant*NA_CTB-96E2.3_ChrNA_NA_NA_NA=intron_variant,non_coding_transcript_variant*NA_CTB-96E2.7_ChrNA_NA_NA_NA=upstream_gene_variant*@ENSG00000004139_SARM1_Chr17_28364356_28404049_+=intron_variant,non_coding_transcript_variant;upstream_gene_variant*ENSG00000274529_SEBOX_Chr17_28364268_28365244_-=upstream_gene_variant	trans	NotIncludedInSun	NA	NA	chr17:28367840:G:A	rs704	chr17:28367840:G:A	1	-0.140677	0.0164131	1.02567e-17	-0.140677	0.0163342	7.15339e-18	0.47343	0	No	0	Horizontal_pleiotropy	No
4_123	SeqId_12549_33	PTGD2	O60760	HPGDS	4	93349625	95179631	4	94298535	94342876	#@ENSG00000163106_HPGDS_Chr4_94298535_94342876_-=intron_variant;intron_variant,non_coding_transcript_variant		cis	4:93779099-96571372:4_24	0.652401	1	chr4:94322617:A:T	rs10452168	chr4:94107022:A:G	0.332575	0.223086	0.0233596	1.29609e-21	0.366954	0.0216947	3.52066e-64	0.166501	0	No	0	Protein_specific	Yes
4_123	SeqId_12549_33	PTGD2	O60760	HPGDS	4	93349625	95179631	4	94298535	94342876	#@ENSG00000163106_HPGDS_Chr4_94298535_94342876_-=intron_variant;intron_variant,non_coding_transcript_variant		cis	4:93779099-96571372:4_24	0.652401	1	chr4:94322617:A:T	rs10452168	chr4:94322617:A:T	1	0.258062	0.0190706	1.01282e-41	0.396428	0.0168568	2.70784e-122	0.62512	0	No	0	Protein_specific	Yes
4_123	SeqId_12549_33	PTGD2	O60760	HPGDS	4	93349625	95179631	4	94298535	94342876	#@ENSG00000163106_HPGDS_Chr4_94298535_94342876_-=intron_variant;intron_variant,non_coding_transcript_variant		cis	4:93779099-96571372:4_24	0.652401	1	chr4:94322617:A:T	rs10452168	chr4:94346196:A:G	-0.268928	-0.777796	0.0453904	8.0385e-66	-0.990127	0.0421055	2.83912e-122	0.041252	0	No	0	Protein_specific	Yes
14_1332	SeqId_12551_3	ITCH	Q96J02	ITCH	14	105381513	106427607	20	34363235	34511393	NA	ENSG00000236170_IGHD1-1_Chr14_105919502_105919518_-=downstream_gene_variant*ENSG00000211930_IGHD3-3_Chr14_105914359_105914389_-=upstream_gene_variant*NA_KIAA0125_ChrNA_NA_NA_NA=intron_variant,non_coding_transcript_variant;upstream_gene_variant*ENSG00000211931_IGHD2-2_Chr14_105916826_105916856_-=upstream_gene_variant	trans	NotIncludedInSun	NA	NA	chr14:105918863:T:C	rs2006166	chr14:105904512:C:T	-0.0239485	-0.298227	0.0380348	4.47357e-15	-0.306448	0.0376384	3.8913e-16	0.127393	0	No	0	Protein_specific	Yes
14_1332	SeqId_12551_3	ITCH	Q96J02	ITCH	14	105381513	106427607	20	34363235	34511393	NA	ENSG00000236170_IGHD1-1_Chr14_105919502_105919518_-=downstream_gene_variant*ENSG00000211930_IGHD3-3_Chr14_105914359_105914389_-=upstream_gene_variant*NA_KIAA0125_ChrNA_NA_NA_NA=intron_variant,non_coding_transcript_variant;upstream_gene_variant*ENSG00000211931_IGHD2-2_Chr14_105916826_105916856_-=upstream_gene_variant	trans	NotIncludedInSun	NA	NA	chr14:105918863:T:C	rs2006166	chr14:105918863:T:C	1	0.398947	0.0429007	1.41359e-20	0.406765	0.0422443	6.03881e-22	0.103471	0	No	0	Horizontal_pleiotropy	No
7_369	SeqId_12554_10	RA51D	O75771	RAD51L3	7	98741182	100975149				NA	@ENSG00000282301_CYP3A7-CYP3A51P_Chr7_99685226_99735093_-=intron_variant*@ENSG00000282277_CYP3A51P_Chr7_99685145_99700034_-=intron_variant,non_coding_transcript_variant	trans	7:97520815-101197642:7_19	0.60758	1	chr7:99693521:G:A	rs118168183	chr7:99693521:G:A	1	-0.742436	0.0487407	2.1564e-52	-0.742436	0.0479569	4.63874e-54	0.0304677	0	No	0	Horizontal_pleiotropy	No
17_743	SeqId_12560_9	NT5C	Q8TCD5	NT5C	17	74296149	76466806	17	75130225	75131795	NA	NA_HN1_ChrNA_NA_NA_NA=downstream_gene_variant;intron_variant;intron_variant,NMD_transcript_variant;intron_variant,non_coding_transcript_variant*NA_Y_RNA_ChrNA_NA_NA_NA=upstream_gene_variant*NA_RP11-649A18.4_ChrNA_NA_NA_NA=downstream_gene_variant*NA_RP11-649A18.5_ChrNA_NA_NA_NA=upstream_gene_variant	cis	17:71942719-74545424:17_36	0.833978	1	chr17:75144846:G:A	rs78625720	chr17:75144846:G:A	1	-1.35039	0.0555274	1.22453e-130	-1.35039	0.0528038	2.99098e-144	0.0274808	0	Yes	3	Protein_specific	Yes
12_147	SeqId_12562_1	PKN1	Q16512	PKN1	12	6334079	7686815	19	14433053	14471867	NA	@ENSG00000182326_C1S_Chr12_6988259_7071032_+=3_prime_UTR_variant;3_prime_UTR_variant,NMD_transcript_variant;downstream_gene_variant	trans	NotIncludedInSun	NA	NA	chr12:7070715:G:T	rs7183	chr12:7070715:G:T	1	0.539982	0.0253471	1.05407e-100	0.539982	0.024519	1.73387e-107	0.129051	0	Yes	1	Horizontal_pleiotropy	No
5_318	SeqId_12563_2	TFIP8	O95379	TNFAIP8	5	118781211	119812555	5	119268692	119399688	#@ENSG00000145779_TNFAIP8_Chr5_119268692_119399688_+=intron_variant		cis	NotIncludedInSun	NA	NA	chr5:119285469:T:C	rs888772	chr5:119285469:T:C	1	0.177484	0.0252238	1.97327e-12	0.177484	0.0251429	1.67692e-12	0.880297	0	No	0	Protein_specific	Yes
10_735	SeqId_12571_14	ARL3	P36405	ARL3	10	101969831	103222573	10	102673731	102714407	#@ENSG00000138175_ARL3_Chr10_102673731_102714407_-=3_prime_UTR_variant		cis	Without_overlap_Sun	0	0	chr10:102676884:C:T	rs8354	chr10:102676884:C:T	1	-0.232601	0.0286436	4.64156e-16	-0.232601	0.0285185	3.45889e-16	0.0914923	0	No	0	Protein_specific	Yes
4_50	SeqId_12574_36	Endothelin 2	P20800	EDN2	4	185694478	186788071	1	41478775	41484673	NA	@ENSG00000164344_KLKB1_Chr4_186208979_186258471_+=missense_variant;non_coding_transcript_exon_variant,non_coding_transcript_variant	trans	4:186139807-188178787:4_33	0.536343	1	chr4:186236880:G:A	rs3733402	chr4:186236880:G:A	1	-0.240248	0.0164552	2.80218e-48	-0.240248	0.0162212	1.24855e-49	0.513418	0	Yes	3	Horizontal_pleiotropy	No
14_71	SeqId_12576_21	MAGE-3	P43357	MAGEA3	14	93506387	94959937	X	152698752	152702347	NA	@ENSG00000197249_SERPINA1_Chr14_94376747_94390693_-=downstream_gene_variant;missense_variant;missense_variant,NMD_transcript_variant	trans	Without_overlap_Sun	0	0	chr14:94380925:T:A	rs17580	chr14:94378610:C:T	-0.0232218	0.582408	0.0609916	1.30967e-21	0.563997	0.0606296	1.37391e-20	0.0186975	0	No	0	Horizontal_pleiotropy	No
14_71	SeqId_12576_21	MAGE-3	P43357	MAGEA3	14	93506387	94959937	X	152698752	152702347	NA	@ENSG00000197249_SERPINA1_Chr14_94376747_94390693_-=downstream_gene_variant;missense_variant;missense_variant,NMD_transcript_variant	trans	Without_overlap_Sun	0	0	chr14:94380925:T:A	rs17580	chr14:94380925:T:A	1	0.590717	0.0434485	4.24203e-42	0.581505	0.0428658	6.39576e-42	0.0412536	0	No	0	Horizontal_pleiotropy	No
19_178	SeqId_12576_21	MAGE-3	P43357	MAGEA3	19	44436888	45521604	X	152698752	152702347	NA	@ENSG00000224916_APOC4-APOC2_Chr19_44942238_44949565_+=intron_variant;missense_variant,NMD_transcript_variant;upstream_gene_variant*ENSG00000234906_APOC2_Chr19_44945982_44949565_+=upstream_gene_variant*@ENSG00000267467_APOC4_Chr19_44942238_44945496_+=downstream_gene_variant;missense_variant*NA_CTB-129P6.11_ChrNA_NA_NA_NA=downstream_gene_variant	trans	19:44440529-46513498:19_40	0.522465	1	chr19:44945208:T:G	rs5167	chr19:44945208:T:G	1	0.419732	0.0184533	1.58401e-114	0.419732	0.0177202	4.95112e-124	0.342299	0	Yes	1	Horizontal_pleiotropy	No
1_5	SeqId_12580_7	PSB5	P28074	PSMB5	1	196177046	197473491	14	23016543	23035230	NA	@ENSG00000000971_CFH_Chr1_196651878_196747504_+=intron_variant;intron_variant,non_coding_transcript_variant	trans	NotSigInSun	NA	NA	chr1:196695521:C:T	rs10922098	chr1:196695521:C:T	1	-0.18629	0.0169257	3.56285e-28	-0.18629	0.0167887	1.30959e-28	0.60707	0	Yes	3	Horizontal_pleiotropy	No
3_37	SeqId_12580_7	PSB5	P28074	PSMB5	3	165260452	166281347	14	23016543	23035230	NA	intergenic_variant	trans	NotSigInSun	NA	NA	chr3:165762312:G:A	rs6445035	chr3:165762312:G:A	1	0.143313	0.0201963	1.28427e-12	0.143313	0.0201315	1.08836e-12	0.203503	0	No	0	Horizontal_pleiotropy	No
7_878	SeqId_12583_77	ARAF	P10398	ARAF	7	94464743	95948984	X	47561100	47571920	NA	@ENSG00000005421_PON1_Chr7_95297676_95324707_-=intron_variant;intron_variant,NMD_transcript_variant;upstream_gene_variant	trans	NotIncludedInSun	NA	NA	chr7:95318697:G:A	rs854563	chr7:95305886:CA:C	-0.326399	0.233348	0.0221879	7.22008e-26	0.338758	0.0206184	1.16875e-60	0.192552	0	Yes	3	Horizontal_pleiotropy	No
7_878	SeqId_12583_77	ARAF	P10398	ARAF	7	94464743	95948984	X	47561100	47571920	NA	@ENSG00000005421_PON1_Chr7_95297676_95324707_-=intron_variant;intron_variant,NMD_transcript_variant;upstream_gene_variant	trans	NotIncludedInSun	NA	NA	chr7:95318697:G:A	rs854563	chr7:95318697:G:A	1	-0.268013	0.0182962	1.37588e-48	-0.330418	0.0168725	2.14961e-85	0.364347	0	Yes	1	Horizontal_pleiotropy	No
19_96	SeqId_12583_77	ARAF	P10398	ARAF	19	44228895	45428196	X	47561100	47571920	NA	ENSG00000130208_APOC1_Chr19_44914247_44919349_+=upstream_gene_variant*NA_CTB-129P6.7_ChrNA_NA_NA_NA=non_coding_transcript_exon_variant,non_coding_transcript_variant*ENSG00000130203_APOE_Chr19_44905754_44909393_+=downstream_gene_variant	trans	NotIncludedInSun	NA	NA	chr19:44909976:G:T	rs1065853	chr19:44909976:G:T	1	0.491315	0.0331224	8.91915e-50	0.491315	0.0325564	1.85058e-51	0.0777028	0	Yes	1	Horizontal_pleiotropy	No
3_37	SeqId_12587_65	ARL2	P36404	ARL2	3	165218150	166597130	11	65014113	65022184	NA	intergenic_variant	trans	NotIncludedInSun	NA	NA	chr3:165766613:G:A	rs4554007	chr3:165766613:G:A	1	0.233355	0.0203177	1.56403e-30	0.233355	0.0201425	4.89791e-31	0.202687	0	No	0	Horizontal_pleiotropy	No
19_99	SeqId_12587_65	ARL2	P36404	ARL2	19	44219766	45538524	11	65014113	65022184	NA	ENSG00000130203_APOE_Chr19_44905754_44909393_+=downstream_gene_variant*NA_CTB-129P6.7_ChrNA_NA_NA_NA=non_coding_transcript_exon_variant,non_coding_transcript_variant*ENSG00000130208_APOC1_Chr19_44914247_44919349_+=upstream_gene_variant	trans	NotIncludedInSun	NA	NA	chr19:44913484:C:T	rs438811	chr19:44913484:C:T	1	-0.653795	0.0220168	8.84064e-194	-0.660904	0.0202609	2.15769e-233	0.228523	0	Yes	1	Horizontal_pleiotropy	No
19_99	SeqId_12587_65	ARL2	P36404	ARL2	19	44219766	45538524	11	65014113	65022184	NA	ENSG00000130203_APOE_Chr19_44905754_44909393_+=downstream_gene_variant*NA_CTB-129P6.7_ChrNA_NA_NA_NA=non_coding_transcript_exon_variant,non_coding_transcript_variant*ENSG00000130208_APOC1_Chr19_44914247_44919349_+=upstream_gene_variant	trans	NotIncludedInSun	NA	NA	chr19:44913484:C:T	rs438811	chr19:44928401:A:G	-0.0482792	0.123705	0.0180294	6.82223e-12	0.148899	0.0179125	9.36474e-17	0.484611	0	No	0	Horizontal_pleiotropy	No
2_1123	SeqId_12594_5	GRAN	P28676	GCA	2	161555180	163183006	2	162318840	162371595	#@ENSG00000115271_GCA_Chr2_162318840_162371595_+=missense_variant;non_coding_transcript_exon_variant,non_coding_transcript_variant;upstream_gene_variant		cis	Without_overlap_Sun	0	0	chr2:162352383:T:G	rs17783344	chr2:162352383:T:G	1	-0.528687	0.0257171	6.55743e-94	-0.528687	0.0248532	2.0458e-100	0.139991	0	Yes	3	Protein_specific	Yes
14_92	SeqId_12597_68	Autophagy protein 5	Q9H1Y0	ATG5	14	106100911	107319791	6	106045423	106325791	NA	ENSG00000223506_SLC20A1P1_Chr14_106683395_106684350_-=upstream_gene_variant*ENSG00000254036_IGHVIII-67-2_Chr14_106687113_106687200_-=upstream_gene_variant*ENSG00000253820_IGHVII-67-1_Chr14_106686517_106686562_-=upstream_gene_variant	trans	NotIncludedInSun	NA	NA	chr14:106687444:T:C	rs2097580	chr14:106687444:T:C	1	-0.176693	0.0170046	2.72697e-25	-0.176693	0.0168816	1.22978e-25	0.379723	0	No	0	Horizontal_pleiotropy	No
1_5	SeqId_12604_16	SCMH1	Q96GD3	SCMH1	1	195882020	197793054	1	41027200	41242154	NA	@ENSG00000000971_CFH_Chr1_196651878_196747504_+=downstream_gene_variant;intron_variant;intron_variant,non_coding_transcript_variant	trans	Without_overlap_Sun	0	0	chr1:196702856:G:A	rs402056	chr1:196702856:G:A	1	-0.250054	0.0170571	1.16611e-48	-0.250054	0.0168066	4.55791e-50	0.609068	0	No	0	Horizontal_pleiotropy	No
19_69	SeqId_12604_16	SCMH1	Q96GD3	SCMH1	19	6210771	7224329	1	41027200	41242154	NA	@ENSG00000125730_C3_Chr19_6677704_6730562_-=missense_variant;non_coding_transcript_exon_variant,non_coding_transcript_variant;upstream_gene_variant*NA_CTD-3128G10.7_ChrNA_NA_NA_NA=upstream_gene_variant	trans	Without_overlap_Sun	0	0	chr19:6718376:G:C	rs2230199	chr19:6718376:G:C	1	0.203027	0.021449	2.91969e-21	0.203027	0.021308	1.60026e-21	0.205705	0	No	0	Horizontal_pleiotropy	No
14_32	SeqId_12605_1	Exosome component 3	Q9NQT5	EXOSC3	14	105782322	107083546	9	37766978	37801437	NA	ENSG00000229092_IGHV3-47_Chr14_106518582_106519027_-=upstream_gene_variant*ENSG00000270816_LINC00221_Chr14_106482439_106521073_+=downstream_gene_variant	trans	14:105837970-108226224:14_37	0.54459	1	chr14:106522544:G:A	rs7151792	chr14:106522544:G:A	1	0.266839	0.0205895	2.06434e-38	0.266839	0.0202965	1.76956e-39	0.717265	0	No	0	Horizontal_pleiotropy	No
6_1391	SeqId_12612_37	PSB1	P20618	PSMB1	6	169796868	171111108	6	170535117	170553341	NA	intergenic_variant	cis	NotIncludedInSun	NA	NA	chr6:170593781:T:A	rs12527004	chr6:170593781:T:A	1	-0.267985	0.0172538	2.10981e-54	-0.267985	0.0169587	3.00381e-56	0.405859	0	No	0	Protein_specific	Yes
3_24	SeqId_12616_45	NRBP	Q9UHY1	NRBP1	3	165222014	166473876	2	27427790	27442259	NA	@ENSG00000114200_BCHE_Chr3_165772904_165837472_-=intron_variant;intron_variant,NMD_transcript_variant	trans	Without_overlap_Sun	0	0	chr3:165791089:G:T	rs3941625	chr3:165791089:G:T	1	-0.139282	0.0168932	1.65336e-16	-0.139282	0.0168191	1.2196e-16	0.632518	0	No	0	Horizontal_pleiotropy	No
19_96	SeqId_12616_45	NRBP	Q9UHY1	NRBP1	19	44408822	45409976	2	27427790	27442259	NA	NA_CTB-129P6.7_ChrNA_NA_NA_NA=upstream_gene_variant*@ENSG00000130203_APOE_Chr19_44905754_44909393_+=downstream_gene_variant;missense_variant	trans	19:44382675-46428234:19_36	0.488864	1	chr19:44908822:C:T	rs7412	chr19:44908822:C:T	1	-0.222261	0.0324571	7.49726e-12	-0.222261	0.0323458	6.35739e-12	0.0779831	0	Yes	3	Horizontal_pleiotropy	No
3_37	SeqId_12807_89	RHG30	Q7Z6I6	ARHGAP30	3	164937362	166668737	1	161046946	161069970	NA	@ENSG00000114200_BCHE_Chr3_165772904_165837472_-=downstream_gene_variant;intron_variant;intron_variant,NMD_transcript_variant	trans	Without_overlap_Sun	0	0	chr3:165777354:AAAT:A	rs71674639	chr3:165777354:AAAT:A	1	-0.253434	0.021725	1.91148e-31	-0.330268	0.0201466	2.1375e-60	0.202388	0	Yes	3	Horizontal_pleiotropy	No
3_37	SeqId_12807_89	RHG30	Q7Z6I6	ARHGAP30	3	164937362	166668737	1	161046946	161069970	NA	@ENSG00000114200_BCHE_Chr3_165772904_165837472_-=downstream_gene_variant;intron_variant;intron_variant,NMD_transcript_variant	trans	Without_overlap_Sun	0	0	chr3:165777354:AAAT:A	rs71674639	chr3:165788464:A:C	-0.244839	0.158055	0.0213371	1.28686e-13	0.207137	0.0203856	2.96186e-24	0.797496	0	No	0	Horizontal_pleiotropy	No
3_37	SeqId_12807_89	RHG30	Q7Z6I6	ARHGAP30	3	164937362	166668737	1	161046946	161069970	NA	@ENSG00000114200_BCHE_Chr3_165772904_165837472_-=downstream_gene_variant;intron_variant;intron_variant,NMD_transcript_variant	trans	Without_overlap_Sun	0	0	chr3:165777354:AAAT:A	rs71674639	chr3:165830741:T:C	0.205564	-0.565164	0.0639733	1.00654e-18	-0.689295	0.0616121	4.68658e-29	0.0177901	0	No	0	Horizontal_pleiotropy	No
4_50	SeqId_12808_103	CHSP1	Q9Y2V2	CARHSP1	4	185718785	186757146	16	8852942	8869012	NA	@ENSG00000164344_KLKB1_Chr4_186208979_186258471_+=downstream_gene_variant;intron_variant;intron_variant,non_coding_transcript_variant	trans	NotSigInSun	NA	NA	chr4:186240057:T:C	rs66530140	chr4:186240057:T:C	1	0.150886	0.0163827	3.25793e-20	0.150886	0.0162917	2.01531e-20	0.511392	0	No	0	Horizontal_pleiotropy	No
2_340	SeqId_12812_25	ACYP2	P14621	ACYP2	2	53465020	54677776	2	53970838	54305300	#@ENSG00000170634_ACYP2_Chr2_53970838_54305300_+=intron_variant;intron_variant,NMD_transcript_variant		cis	Without_overlap_Sun	0	0	chr2:54152396:T:C	rs11125524	chr2:54152396:T:C	1	0.14656	0.0164163	4.3496e-19	0.14656	0.0163306	2.84479e-19	0.493668	0	No	0	Protein_specific	Yes
1_9	SeqId_12813_18	EHBP1	Q8NDI1	EHBP1	1	168830603	170051354	2	62673851	63046487	NA	@ENSG00000198734_F5_Chr1_169514166_169586588_-=missense_variant;non_coding_transcript_exon_variant,non_coding_transcript_variant	trans	1:168374453-170484767:1_62	0.578469	1	chr1:169515529:A:G	rs9332701	chr1:169515529:A:G	1	-0.35373	0.0379152	1.06379e-20	-0.35373	0.0377003	6.43143e-21	0.0488588	0	No	0	Horizontal_pleiotropy	No
1_5	SeqId_12813_18	EHBP1	Q8NDI1	EHBP1	1	196201709	197203343	2	62673851	63046487	NA	@ENSG00000000971_CFH_Chr1_196651878_196747504_+=downstream_gene_variant;intron_variant;intron_variant,non_coding_transcript_variant	trans	Without_overlap_Sun	0	0	chr1:196703343:C:T	rs12045503	chr1:196703343:C:T	1	0.114634	0.0168371	9.86866e-12	0.114634	0.0167863	8.54959e-12	0.607801	0	No	0	Horizontal_pleiotropy	No
17_11	SeqId_12814_17	RBM40	Q96LT9	RNPC3	17	27867840	28867840	1	103525691	103555239	NA	ENSG00000244045_TMEM199_Chr17_28357581_28363683_+=downstream_gene_variant*@ENSG00000109072_VTN_Chr17_28367276_28373091_-=downstream_gene_variant;missense_variant*NA_CTB-96E2.2_ChrNA_NA_NA_NA=missense_variant*NA_CTB-96E2.3_ChrNA_NA_NA_NA=intron_variant,non_coding_transcript_variant*NA_CTB-96E2.7_ChrNA_NA_NA_NA=upstream_gene_variant*@ENSG00000004139_SARM1_Chr17_28364356_28404049_+=intron_variant,non_coding_transcript_variant;upstream_gene_variant*ENSG00000274529_SEBOX_Chr17_28364268_28365244_-=upstream_gene_variant	trans	NotSigInSun	NA	NA	chr17:28367840:G:A	rs704	chr17:28367840:G:A	1	0.119644	0.0163963	2.94255e-13	0.119644	0.0163397	2.43777e-13	0.47343	0	No	0	Horizontal_pleiotropy	No
17_11	SeqId_12815_9	SYIC	P41252	IARS	17	27867840	28867840	9	92210207	92293756	NA	ENSG00000244045_TMEM199_Chr17_28357581_28363683_+=downstream_gene_variant*@ENSG00000109072_VTN_Chr17_28367276_28373091_-=downstream_gene_variant;missense_variant*NA_CTB-96E2.2_ChrNA_NA_NA_NA=missense_variant*NA_CTB-96E2.3_ChrNA_NA_NA_NA=intron_variant,non_coding_transcript_variant*NA_CTB-96E2.7_ChrNA_NA_NA_NA=upstream_gene_variant*@ENSG00000004139_SARM1_Chr17_28364356_28404049_+=intron_variant,non_coding_transcript_variant;upstream_gene_variant*ENSG00000274529_SEBOX_Chr17_28364268_28365244_-=upstream_gene_variant	trans	NotSigInSun	NA	NA	chr17:28367840:G:A	rs704	chr17:28367840:G:A	1	0.121651	0.0164159	1.25778e-13	0.121651	0.0163574	1.02949e-13	0.47343	0	Yes	3	Horizontal_pleiotropy	No
17_11	SeqId_12817_1	GEM	P55040	GEM	17	27255520	29036766	8	94249253	94262350	NA	ENSG00000244045_TMEM199_Chr17_28357581_28363683_+=downstream_gene_variant*@ENSG00000109072_VTN_Chr17_28367276_28373091_-=downstream_gene_variant;missense_variant*NA_CTB-96E2.2_ChrNA_NA_NA_NA=missense_variant*NA_CTB-96E2.3_ChrNA_NA_NA_NA=intron_variant,non_coding_transcript_variant*NA_CTB-96E2.7_ChrNA_NA_NA_NA=upstream_gene_variant*@ENSG00000004139_SARM1_Chr17_28364356_28404049_+=intron_variant,non_coding_transcript_variant;upstream_gene_variant*ENSG00000274529_SEBOX_Chr17_28364268_28365244_-=upstream_gene_variant	trans	17:25243698-28056618:17_12	0.633235	1	chr17:28367840:G:A	rs704	chr17:28367840:G:A	1	0.65905	0.0184095	1.12744e-280	0.65905	0.0163276	0	0.47343	0	Yes	1	Horizontal_pleiotropy	No
7_72	SeqId_12818_159	UT2	Q15849	SLC14A2	7	94804888	95813605	18	45212995	45683686	NA	@ENSG00000005421_PON1_Chr7_95297676_95324707_-=intron_variant;intron_variant,NMD_transcript_variant;upstream_gene_variant	trans	Without_overlap_Sun	0	0	chr7:95305886:CA:C	rs3917549;rs397730288	chr7:95305886:CA:C	1	0.179248	0.0206865	4.51562e-18	0.179248	0.0205856	3.10798e-18	0.192552	0	No	0	Horizontal_pleiotropy	No
14_71	SeqId_12818_159	UT2	Q15849	SLC14A2	14	93331488	95015720	18	45212995	45683686	NA	@ENSG00000197249_SERPINA1_Chr14_94376747_94390693_-=downstream_gene_variant;missense_variant;missense_variant,NMD_transcript_variant	trans	14:93472733-95926274:14_22	0.686446	1	chr14:94380925:T:A	rs17580	chr14:94378610:C:T	-0.0232218	0.635179	0.0609423	1.95484e-25	0.603865	0.0605287	1.93147e-23	0.0186975	0	No	0	Horizontal_pleiotropy	No
14_71	SeqId_12818_159	UT2	Q15849	SLC14A2	14	93331488	95015720	18	45212995	45683686	NA	@ENSG00000197249_SERPINA1_Chr14_94376747_94390693_-=downstream_gene_variant;missense_variant;missense_variant,NMD_transcript_variant	trans	14:93472733-95926274:14_22	0.686446	1	chr14:94380925:T:A	rs17580	chr14:94380925:T:A	1	1.07054	0.0448131	3.99123e-126	1.06049	0.0427944	1.4353e-135	0.0412536	0	Yes	1	Horizontal_pleiotropy	No
12_147	SeqId_12822_34	APBB1	O00213	APBB1	12	6548694	7574644	11	6395124	6419414	NA	ENSG00000182326_C1S_Chr12_6988259_7071032_+=downstream_gene_variant	trans	NotSigInSun	NA	NA	chr12:7074075:C:A	rs199723370	chr12:7074075:C:A	1	-0.224569	0.0246274	7.60437e-20	-0.224569	0.024491	4.75439e-20	0.12935	0	No	0	Horizontal_pleiotropy	No
17_11	SeqId_12826_5	SC5A5	Q92911	SLC5A5	17	27765920	28895709	19	17871973	17895174	NA	ENSG00000244045_TMEM199_Chr17_28357581_28363683_+=downstream_gene_variant*@ENSG00000109072_VTN_Chr17_28367276_28373091_-=downstream_gene_variant;missense_variant*NA_CTB-96E2.2_ChrNA_NA_NA_NA=missense_variant*NA_CTB-96E2.3_ChrNA_NA_NA_NA=intron_variant,non_coding_transcript_variant*NA_CTB-96E2.7_ChrNA_NA_NA_NA=upstream_gene_variant*@ENSG00000004139_SARM1_Chr17_28364356_28404049_+=intron_variant,non_coding_transcript_variant;upstream_gene_variant*ENSG00000274529_SEBOX_Chr17_28364268_28365244_-=upstream_gene_variant	trans	NotSigInSun	NA	NA	chr17:28367840:G:A	rs704	chr17:28367840:G:A	1	-0.142308	0.0164337	4.73676e-18	-0.142308	0.016353	3.25349e-18	0.47343	0	Yes	3	Horizontal_pleiotropy	No
12_776	SeqId_12831_21	TESC	Q96BS2	TESC	12	116349176	117619003	12	117038923	117099479	#@ENSG00000088992_TESC_Chr12_117038923_117099479_-=intron_variant;intron_variant,NMD_transcript_variant;intron_variant,non_coding_transcript_variant		cis	NotSigInSun	NA	NA	chr12:117061239:G:A	rs10850752	chr12:117061239:G:A	1	-0.23932	0.0175466	2.3445e-42	-0.23932	0.017323	2.06498e-43	0.343872	0	Yes	3	Vertical_pleiotropy	Yes
7_72	SeqId_12842_43	STX10	O60499	STX10	7	93944238	96087385	19	13144058	13150383	NA	@ENSG00000005421_PON1_Chr7_95297676_95324707_-=intron_variant;intron_variant,NMD_transcript_variant;upstream_gene_variant	trans	7:93903039-96071253:7_17	0.836476	0.846259	chr7:95305886:CA:C	rs3917549;rs397730288	chr7:95305886:CA:C	1	0.419413	0.022834	2.37304e-75	0.483949	0.0206077	5.95886e-122	0.192552	0	Yes	1	Horizontal_pleiotropy	No
7_72	SeqId_12842_43	STX10	O60499	STX10	7	93944238	96087385	19	13144058	13150383	NA	@ENSG00000005421_PON1_Chr7_95297676_95324707_-=intron_variant;intron_variant,NMD_transcript_variant;upstream_gene_variant	trans	7:93903039-96071253:7_17	0.836476	0.846259	chr7:95305886:CA:C	rs3917549;rs397730288	chr7:95324583:G:A	-0.34816	-0.2294	0.0184894	2.39191e-35	-0.288902	0.0163809	1.29185e-69	0.483641	0	Yes	3	Horizontal_pleiotropy	No
22_883	SeqId_12842_43	STX10	O60499	STX10	22	21881204	22881204	19	13144058	13150383	NA	ENSG00000211650_IGLV5-45_Chr22_22375986_22376505_+=downstream_gene_variant*@ENSG00000211651_IGLV1-44_Chr22_22380766_22381347_+=missense_variant	trans	LostINliftOver	LostINliftOver	LostINliftOver	chr22:22381204:T:G	rs111733579	chr22:22381204:T:G	1	1.25107	0.142191	1.3864e-18	1.25107	0.140993	7.10241e-19	0.00554503	0	Yes	1	Protein_specific	Yes
1_5	SeqId_12844_10	BAG4	O95429	BAG4	1	196177046	197412290	8	38176533	38213301	NA	@ENSG00000000971_CFH_Chr1_196651878_196747504_+=intron_variant;intron_variant,non_coding_transcript_variant	trans	NotSigInSun	NA	NA	chr1:196697958:A:T	rs28853072	chr1:196697958:A:T	1	0.143802	0.016875	1.57337e-17	0.143802	0.016794	1.10254e-17	0.607735	0	Yes	4	Horizontal_pleiotropy	No
1_5	SeqId_12845_18	SNX17	Q15036	SNX17	1	196177046	197412290	2	27370496	27377533	NA	@ENSG00000000971_CFH_Chr1_196651878_196747504_+=intron_variant;intron_variant,non_coding_transcript_variant	trans	NotSigInSun	NA	NA	chr1:196695521:C:T	rs10922098	chr1:196695521:C:T	1	-0.135149	0.0168328	9.83437e-16	-0.135149	0.0167615	7.44073e-16	0.60707	0	Yes	3	Horizontal_pleiotropy	No
17_11	SeqId_12848_9	ARHG2	Q92974	ARHGEF2	17	27765920	28906680	1	155946851	156007070	NA	ENSG00000244045_TMEM199_Chr17_28357581_28363683_+=downstream_gene_variant*@ENSG00000109072_VTN_Chr17_28367276_28373091_-=downstream_gene_variant;missense_variant*NA_CTB-96E2.2_ChrNA_NA_NA_NA=missense_variant*NA_CTB-96E2.3_ChrNA_NA_NA_NA=intron_variant,non_coding_transcript_variant*NA_CTB-96E2.7_ChrNA_NA_NA_NA=upstream_gene_variant*@ENSG00000004139_SARM1_Chr17_28364356_28404049_+=intron_variant,non_coding_transcript_variant;upstream_gene_variant*ENSG00000274529_SEBOX_Chr17_28364268_28365244_-=upstream_gene_variant	trans	NotSigInSun	NA	NA	chr17:28367840:G:A	rs704	chr17:28367840:G:A	1	0.144703	0.0164329	1.30042e-18	0.144703	0.0163494	8.70023e-19	0.47343	0	Yes	1	Horizontal_pleiotropy	No
1_5	SeqId_12855_16	CT032	Q9NQ75	CASS4	1	196177046	197203343	20	56412112	56460387	NA	@ENSG00000000971_CFH_Chr1_196651878_196747504_+=intron_variant;intron_variant,non_coding_transcript_variant	trans	NotSigInSun	NA	NA	chr1:196687075:A:T	rs1329421	chr1:196687075:A:T	1	0.1209	0.016873	7.76091e-13	0.1209	0.0168162	6.5031e-13	0.608337	0	Yes	3	Horizontal_pleiotropy	No
19_178	SeqId_12855_16	CT032	Q9NQ75	CASS4	19	44437272	45520325	20	56412112	56460387	NA	@ENSG00000224916_APOC4-APOC2_Chr19_44942238_44949565_+=intron_variant;missense_variant,NMD_transcript_variant;upstream_gene_variant*ENSG00000234906_APOC2_Chr19_44945982_44949565_+=upstream_gene_variant*@ENSG00000267467_APOC4_Chr19_44942238_44945496_+=downstream_gene_variant;missense_variant*NA_CTB-129P6.11_ChrNA_NA_NA_NA=downstream_gene_variant	trans	NotSigInSun	NA	NA	chr19:44945208:T:G	rs5167	chr19:44945208:T:G	1	0.269385	0.0180127	1.43931e-50	0.269385	0.0177223	3.51786e-52	0.342299	0	Yes	1	Horizontal_pleiotropy	No
6_1497	SeqId_12859_33	PECI	O75521	ECI2	6	3520102	4651284	6	4115689	4135597	#ENSG00000198721_ECI2_Chr6_4115689_4135597_-=downstream_gene_variant	@ENSG00000185689_C6orf201_Chr6_4079206_4130951_+=intron_variant;intron_variant,NMD_transcript_variant;intron_variant,non_coding_transcript_variant	cis	NotIncludedInSun	NA	NA	chr6:4112813:A:T	rs853416	chr6:4112813:A:T	1	-0.249315	0.0178037	1.48277e-44	-0.249315	0.0175714	1.07664e-45	0.308312	0	Yes	4	Protein_specific	Yes
17_11	SeqId_12859_33	PECI	O75521	ECI2	17	27765920	28913121	6	4115689	4135597	NA	ENSG00000244045_TMEM199_Chr17_28357581_28363683_+=downstream_gene_variant*@ENSG00000109072_VTN_Chr17_28367276_28373091_-=downstream_gene_variant;missense_variant*NA_CTB-96E2.2_ChrNA_NA_NA_NA=missense_variant*NA_CTB-96E2.3_ChrNA_NA_NA_NA=intron_variant,non_coding_transcript_variant*NA_CTB-96E2.7_ChrNA_NA_NA_NA=upstream_gene_variant*@ENSG00000004139_SARM1_Chr17_28364356_28404049_+=intron_variant,non_coding_transcript_variant;upstream_gene_variant*ENSG00000274529_SEBOX_Chr17_28364268_28365244_-=upstream_gene_variant	trans	NotIncludedInSun	NA	NA	chr17:28367840:G:A	rs704	chr17:28367840:G:A	1	0.172367	0.0164731	1.26983e-25	0.172367	0.0163538	5.65743e-26	0.47343	0	Yes	3	Horizontal_pleiotropy	No
3_24	SeqId_12864_9	NIPA4	Q0D2K0	NIPAL4	3	165291089	166291089	5	157460019	157474717	NA	@ENSG00000114200_BCHE_Chr3_165772904_165837472_-=intron_variant;intron_variant,NMD_transcript_variant	trans	NotSigInSun	NA	NA	chr3:165791089:G:T	rs3941625	chr3:165791089:G:T	1	-0.114599	0.016856	1.05568e-11	-0.114599	0.0168063	9.17964e-12	0.632518	0	No	0	Horizontal_pleiotropy	No
1_599	SeqId_12867_40	DYLT3	P51808	DYNLT3	1	195890509	197833587	X	37836757	37847637	NA	NA_RP4-608O15.3_ChrNA_NA_NA_NA=intron_variant*@ENSG00000134365_CFHR4_Chr1_196850241_196918972_+=intron_variant	trans	NotSigInSun	NA	NA	chr1:196856157:C:T	rs7519758	chr1:196856157:C:T	1	0.338251	0.0202023	6.35241e-63	0.338251	0.0198288	3.01847e-65	0.204569	0	Yes	1	Horizontal_pleiotropy	No
6_1	SeqId_12871_10	TWF1	Q12792	TWF1	6	25499772	34032223	12	43793723	43806375	NA	@ENSG00000258388_PPT2-EGFL8_Chr6_32153845_32171978_+=intron_variant,NMD_transcript_variant;intron_variant,non_coding_transcript_variant*ENSG00000241404_EGFL8_Chr6_32164583_32168281_+=upstream_gene_variant*@ENSG00000221988_PPT2_Chr6_32153441_32163680_+=downstream_gene_variant;intron_variant;intron_variant,non_coding_transcript_variant	trans	NotSigInSun	NA	NA	chr6:32160617:C:T	rs9267812	chr6:32160617:C:T	1	-0.175721	0.02444	6.48379e-13	-0.175721	0.0243571	5.41864e-13	0.130989	0	No	0	Horizontal_pleiotropy	No
12_147	SeqId_12873_11	LEUK	P16150	SPN	12	6548232	7574644	16	29662979	29670876	NA	@ENSG00000182326_C1S_Chr12_6988259_7071032_+=5_prime_UTR_variant;downstream_gene_variant;intron_variant;missense_variant;missense_variant,NMD_transcript_variant;non_coding_transcript_exon_variant,non_coding_transcript_variant;upstream_gene_variant	trans	NotIncludedInSun	NA	NA	chr12:7063032:G:A	rs12146727	chr12:7063032:G:A	1	-0.262636	0.0247098	2.18858e-26	-0.262636	0.024523	9.15766e-27	0.128391	0	Yes	3	Horizontal_pleiotropy	No
17_11	SeqId_12881_17	RDH16	O75452	RDH16	17	27785970	28906680	12	56951431	56959374	NA	ENSG00000244045_TMEM199_Chr17_28357581_28363683_+=downstream_gene_variant*@ENSG00000109072_VTN_Chr17_28367276_28373091_-=downstream_gene_variant;missense_variant*NA_CTB-96E2.2_ChrNA_NA_NA_NA=missense_variant*NA_CTB-96E2.3_ChrNA_NA_NA_NA=intron_variant,non_coding_transcript_variant*NA_CTB-96E2.7_ChrNA_NA_NA_NA=upstream_gene_variant*@ENSG00000004139_SARM1_Chr17_28364356_28404049_+=intron_variant,non_coding_transcript_variant;upstream_gene_variant*ENSG00000274529_SEBOX_Chr17_28364268_28365244_-=upstream_gene_variant	trans	Without_overlap_Sun	0	0	chr17:28367840:G:A	rs704	chr17:28367840:G:A	1	0.132776	0.0164197	6.147e-16	0.132776	0.0163497	4.62338e-16	0.47343	0	Yes	3	Horizontal_pleiotropy	No
19_141	SeqId_12881_17	RDH16	O75452	RDH16	19	44383210	45424977	12	56951431	56959374	NA	ENSG00000130204_TOMM40_Chr19_44890569_44903689_+=downstream_gene_variant*NA_CTB-129P6.7_ChrNA_NA_NA_NA=upstream_gene_variant*@ENSG00000130203_APOE_Chr19_44905754_44909393_+=downstream_gene_variant;missense_variant	trans	Without_overlap_Sun	0	0	chr19:44908684:T:C	rs429358	chr19:44908684:T:C	1	-0.273259	0.0239471	3.68748e-30	-0.294841	0.0235224	4.83536e-36	0.147963	0	Yes	3	Horizontal_pleiotropy	No
19_141	SeqId_12881_17	RDH16	O75452	RDH16	19	44383210	45424977	12	56951431	56959374	NA	ENSG00000130204_TOMM40_Chr19_44890569_44903689_+=downstream_gene_variant*NA_CTB-129P6.7_ChrNA_NA_NA_NA=upstream_gene_variant*@ENSG00000130203_APOE_Chr19_44905754_44909393_+=downstream_gene_variant;missense_variant	trans	Without_overlap_Sun	0	0	chr19:44908684:T:C	rs429358	chr19:44908822:C:T	-0.122542	0.249437	0.032794	2.82311e-14	0.293777	0.0323661	1.11929e-19	0.0779831	0	Yes	3	Horizontal_pleiotropy	No
1_5	SeqId_12891_1	MILK2	Q8IY33	MICALL2	1	196177046	197468406	7	1428465	1459502	NA	@ENSG00000000971_CFH_Chr1_196651878_196747504_+=intron_variant;intron_variant,non_coding_transcript_variant	trans	Without_overlap_Sun	0	0	chr1:196697958:A:T	rs28853072	chr1:196697958:A:T	1	-0.152304	0.0168881	1.90836e-19	-0.152304	0.0167971	1.22026e-19	0.607735	0	No	0	Horizontal_pleiotropy	No
3_37	SeqId_12891_1	MILK2	Q8IY33	MICALL2	3	165258405	166281469	7	1428465	1459502	NA	intergenic_variant	trans	Without_overlap_Sun	0	0	chr3:165764157:G:A	rs73165061	chr3:165764157:G:A	1	0.154278	0.0202161	2.32171e-14	0.154278	0.0201408	1.85971e-14	0.202664	0	No	0	Horizontal_pleiotropy	No
17_11	SeqId_12891_1	MILK2	Q8IY33	MICALL2	17	27652803	28919598	7	1428465	1459502	NA	ENSG00000244045_TMEM199_Chr17_28357581_28363683_+=downstream_gene_variant*@ENSG00000109072_VTN_Chr17_28367276_28373091_-=downstream_gene_variant;missense_variant*NA_CTB-96E2.2_ChrNA_NA_NA_NA=missense_variant*NA_CTB-96E2.3_ChrNA_NA_NA_NA=intron_variant,non_coding_transcript_variant*NA_CTB-96E2.7_ChrNA_NA_NA_NA=upstream_gene_variant*@ENSG00000004139_SARM1_Chr17_28364356_28404049_+=intron_variant,non_coding_transcript_variant;upstream_gene_variant*ENSG00000274529_SEBOX_Chr17_28364268_28365244_-=upstream_gene_variant	trans	17:25398130-27793502:17_12	0.528848	1	chr17:28367840:G:A	rs704	chr17:28367840:G:A	1	0.277794	0.0166616	2.07065e-62	0.277794	0.0163443	8.73442e-65	0.47343	0	Yes	1	Horizontal_pleiotropy	No
19_99	SeqId_12893_159	IP16	Q16666	IFI16	19	44412921	45415533	1	158999968	159055155	NA	ENSG00000130203_APOE_Chr19_44905754_44909393_+=downstream_gene_variant*NA_CTB-129P6.7_ChrNA_NA_NA_NA=non_coding_transcript_exon_variant,non_coding_transcript_variant*ENSG00000130208_APOC1_Chr19_44914247_44919349_+=upstream_gene_variant	trans	Without_overlap_Sun	0	0	chr19:44912921:G:T	rs483082	chr19:44912921:G:T	1	-0.141964	0.0203221	2.83449e-12	-0.141964	0.0202524	2.38766e-12	0.228334	0	No	0	Horizontal_pleiotropy	No
1_5	SeqId_12894_3	PAXI1	Q6ZW49	PAXIP1	1	196177046	197472531	7	154943687	155003084	NA	@ENSG00000000971_CFH_Chr1_196651878_196747504_+=intron_variant;intron_variant,non_coding_transcript_variant	trans	Without_overlap_Sun	0	0	chr1:196695352:C:T	rs10922097	chr1:196695352:C:T	1	-0.145675	0.0168666	5.77641e-18	-0.145675	0.0167836	3.9715e-18	0.608576	0	Yes	3	Horizontal_pleiotropy	No
17_11	SeqId_12894_3	PAXI1	Q6ZW49	PAXIP1	17	27867840	28867840	7	154943687	155003084	NA	ENSG00000244045_TMEM199_Chr17_28357581_28363683_+=downstream_gene_variant*@ENSG00000109072_VTN_Chr17_28367276_28373091_-=downstream_gene_variant;missense_variant*NA_CTB-96E2.2_ChrNA_NA_NA_NA=missense_variant*NA_CTB-96E2.3_ChrNA_NA_NA_NA=intron_variant,non_coding_transcript_variant*NA_CTB-96E2.7_ChrNA_NA_NA_NA=upstream_gene_variant*@ENSG00000004139_SARM1_Chr17_28364356_28404049_+=intron_variant,non_coding_transcript_variant;upstream_gene_variant*ENSG00000274529_SEBOX_Chr17_28364268_28365244_-=upstream_gene_variant	trans	17:25633616-27718592:17_12	0.479622	1	chr17:28367840:G:A	rs704	chr17:28367840:G:A	1	0.113287	0.016393	4.82322e-12	0.113287	0.0163424	4.14666e-12	0.47343	0	No	0	Horizontal_pleiotropy	No
7_279	SeqId_12895_28	DGKB	Q9Y6T7	DGKB	7	94804888	95812103	7	14145049	14974777	NA	@ENSG00000005421_PON1_Chr7_95297676_95324707_-=downstream_gene_variant;intron_variant;intron_variant,NMD_transcript_variant	trans	Without_overlap_Sun	0	0	chr7:95308384:T:TAA	rs3917539;rs397841820	chr7:95308384:T:TAA	1	0.15071	0.0181217	9.05634e-17	0.15071	0.01804	6.58705e-17	0.286746	0	No	0	Horizontal_pleiotropy	No
1_5	SeqId_12925_105	AXIN2	Q9Y2T1	AXIN2	1	196177046	197473491	17	65528563	65561647	NA	@ENSG00000000971_CFH_Chr1_196651878_196747504_+=intron_variant;intron_variant,non_coding_transcript_variant	trans	NotSigInSun	NA	NA	chr1:196697958:A:T	rs28853072	chr1:196697958:A:T	1	-0.190018	0.0169451	3.49138e-29	-0.190018	0.0168022	1.18277e-29	0.607735	0	Yes	4	Horizontal_pleiotropy	No
3_24	SeqId_12925_105	AXIN2	Q9Y2T1	AXIN2	3	165234568	166332248	17	65528563	65561647	NA	@ENSG00000114200_BCHE_Chr3_165772904_165837472_-=intron_variant;intron_variant,NMD_transcript_variant	trans	NotSigInSun	NA	NA	chr3:165832248:C:G	rs4635756	chr3:165832248:C:G	1	-0.137731	0.0171348	9.12668e-16	-0.137731	0.0170632	6.92606e-16	0.651155	0	No	0	Horizontal_pleiotropy	No
3_1331	SeqId_12931_16	MCR	P08235	NR3C2	3	48328493	50334514	4	148078762	148444698	NA	@ENSG00000067560_RHOA_Chr3_49359145_49412998_-=intron_variant;intron_variant,non_coding_transcript_variant	trans	Without_overlap_Sun	0	0	chr3:49387571:G:A	rs34071734	chr3:49387571:G:A	1	-0.286431	0.0336508	1.71159e-17	-0.286431	0.03349	1.20209e-17	0.0639665	0	No	0	Horizontal_pleiotropy	No
14_1332	SeqId_12931_16	MCR	P08235	NR3C2	14	105405158	106421449	4	148078762	148444698	NA	ENSG00000211923_IGHD3-10_Chr14_105904497_105904527_-=upstream_gene_variant*ENSG00000211920_IGHD6-13_Chr14_105901142_105901162_-=upstream_gene_variant*ENSG00000211925_IGHD2-8_Chr14_105907211_105907241_-=downstream_gene_variant*ENSG00000211921_IGHD5-12_Chr14_105902649_105902671_-=upstream_gene_variant*ENSG00000227108_IGHD1-14_Chr14_105900638_105900654_-=upstream_gene_variant*ENSG00000237197_IGHD1-7_Chr14_105909907_105909923_-=downstream_gene_variant*ENSG00000232543_IGHD4-11_Chr14_105903616_105903631_-=upstream_gene_variant*ENSG00000211924_IGHD3-9_Chr14_105904681_105904711_-=upstream_gene_variant	trans	Without_overlap_Sun	0	0	chr14:105905158:C:T	rs77587796	chr14:105905158:C:T	1	0.297294	0.0429482	4.44811e-12	0.297294	0.0426139	3.02719e-12	0.101282	0	No	0	Horizontal_pleiotropy	No
1_5	SeqId_12933_17	ENOX1	Q8TC92	ENOX1	1	196177046	197473491	13	43213518	43786908	NA	@ENSG00000000971_CFH_Chr1_196651878_196747504_+=intron_variant;intron_variant,non_coding_transcript_variant	trans	NotIncludedInSun	NA	NA	chr1:196697958:A:T	rs28853072	chr1:196697958:A:T	1	-0.202686	0.0169726	7.15055e-33	-0.202686	0.0168096	1.76534e-33	0.607735	0	Yes	3	Horizontal_pleiotropy	No
3_24	SeqId_12933_17	ENOX1	Q8TC92	ENOX1	3	165219231	166537927	13	43213518	43786908	NA	@ENSG00000114200_BCHE_Chr3_165772904_165837472_-=intron_variant;intron_variant,NMD_transcript_variant	trans	NotIncludedInSun	NA	NA	chr3:165826514:G:C	rs2048493	chr3:165826514:G:C	1	-0.153749	0.0170054	1.54954e-19	-0.153749	0.016915	9.94897e-20	0.637859	0	No	0	Horizontal_pleiotropy	No
6_1	SeqId_12934_1	HERC5	Q9UII4	HERC5	6	25499772	34032223	4	88457117	88506163	NA	@ENSG00000204351_SKIV2L_Chr6_31959080_31969755_+=downstream_gene_variant;intron_variant;intron_variant,NMD_transcript_variant;intron_variant,non_coding_transcript_variant;upstream_gene_variant*ENSG00000204348_DXO_Chr6_31969810_31972292_-=downstream_gene_variant	trans	NotSigInSun	NA	NA	chr6:31965384:G:A	rs406936	chr6:31965384:G:A	1	-0.616188	0.0254733	2.86633e-129	-0.560797	0.0243051	8.6011e-118	0.129618	0	Yes	1	Horizontal_pleiotropy	No
6_1	SeqId_12934_1	HERC5	Q9UII4	HERC5	6	25499772	34032223	4	88457117	88506163	NA	@ENSG00000204351_SKIV2L_Chr6_31959080_31969755_+=downstream_gene_variant;intron_variant;intron_variant,NMD_transcript_variant;intron_variant,non_coding_transcript_variant;upstream_gene_variant*ENSG00000204348_DXO_Chr6_31969810_31972292_-=downstream_gene_variant	trans	NotSigInSun	NA	NA	chr6:31965384:G:A	rs406936	chr6:31970330:A:G	-0.151498	-0.443932	0.0270715	1.95969e-60	-0.289453	0.0253452	3.30607e-30	0.115762	0	No	0	Horizontal_pleiotropy	No
7_72	SeqId_12934_1	HERC5	Q9UII4	HERC5	7	94805886	95805886	4	88457117	88506163	NA	@ENSG00000005421_PON1_Chr7_95297676_95324707_-=intron_variant;intron_variant,NMD_transcript_variant;upstream_gene_variant	trans	LostINliftOver	LostINliftOver	LostINliftOver	chr7:95305886:CA:C	rs3917549;rs397730288	chr7:95305886:CA:C	1	0.151888	0.0206881	2.10722e-13	0.151888	0.0206163	1.74021e-13	0.192552	0	No	0	Horizontal_pleiotropy	No
17_11	SeqId_12936_38	RLBP1	P12271	RLBP1	17	27571104	28970397	15	89209869	89221751	NA	ENSG00000244045_TMEM199_Chr17_28357581_28363683_+=downstream_gene_variant*@ENSG00000109072_VTN_Chr17_28367276_28373091_-=downstream_gene_variant;missense_variant*NA_CTB-96E2.2_ChrNA_NA_NA_NA=missense_variant*NA_CTB-96E2.3_ChrNA_NA_NA_NA=intron_variant,non_coding_transcript_variant*NA_CTB-96E2.7_ChrNA_NA_NA_NA=upstream_gene_variant*@ENSG00000004139_SARM1_Chr17_28364356_28404049_+=intron_variant,non_coding_transcript_variant;upstream_gene_variant*ENSG00000274529_SEBOX_Chr17_28364268_28365244_-=upstream_gene_variant	trans	17:25572852-27740139:17_12	0.645639	1	chr17:28367840:G:A	rs704	chr17:28367840:G:A	1	0.340391	0.016816	4.16694e-91	0.340391	0.0163314	1.77418e-96	0.47343	0	Yes	1	Horizontal_pleiotropy	No
1_5	SeqId_12939_1	RPAC1	O15160	POLR1C	1	196025417	197708502	6	43509702	43562419	NA	@ENSG00000000971_CFH_Chr1_196651878_196747504_+=intron_variant;intron_variant,non_coding_transcript_variant	trans	Without_overlap_Sun	0	0	chr1:196697958:A:T	rs28853072	chr1:196697958:A:T	1	-0.265255	0.0170863	2.37116e-54	-0.265255	0.0168033	3.89139e-56	0.607735	0	Yes	1	Horizontal_pleiotropy	No
3_37	SeqId_12939_1	RPAC1	O15160	POLR1C	3	165218484	166597130	6	43509702	43562419	NA	@ENSG00000114200_BCHE_Chr3_165772904_165837472_-=3_prime_UTR_variant,NMD_transcript_variant;downstream_gene_variant;missense_variant	trans	Without_overlap_Sun	0	0	chr3:165773492:C:T	rs1803274	chr3:165773492:C:T	1	0.207354	0.0202886	1.60959e-24	0.207354	0.0201509	7.81265e-25	0.20253	0	No	0	Horizontal_pleiotropy	No
6_1	SeqId_12939_1	RPAC1	O15160	POLR1C	6	25499772	34032223	6	43509702	43562419	NA	ENSG00000244731_C4A_Chr6_31982024_32002681_+=upstream_gene_variant*@ENSG00000204344_STK19_Chr6_31971091_31982821_+=intron_variant;intron_variant,NMD_transcript_variant;intron_variant,non_coding_transcript_variant;upstream_gene_variant	trans	Without_overlap_Sun	0	0	chr6:31979309:G:A	rs391165	chr6:31979309:G:A	1	0.167143	0.024372	6.98382e-12	0.167143	0.0242975	6.02655e-12	0.13061	0	No	0	Horizontal_pleiotropy	No
17_11	SeqId_12954_71	PPARa	Q07869	PPARA	17	27456136	28970538	22	46150521	46243756	NA	ENSG00000244045_TMEM199_Chr17_28357581_28363683_+=downstream_gene_variant*@ENSG00000109072_VTN_Chr17_28367276_28373091_-=downstream_gene_variant;missense_variant*NA_CTB-96E2.2_ChrNA_NA_NA_NA=missense_variant*NA_CTB-96E2.3_ChrNA_NA_NA_NA=intron_variant,non_coding_transcript_variant*NA_CTB-96E2.7_ChrNA_NA_NA_NA=upstream_gene_variant*@ENSG00000004139_SARM1_Chr17_28364356_28404049_+=intron_variant,non_coding_transcript_variant;upstream_gene_variant*ENSG00000274529_SEBOX_Chr17_28364268_28365244_-=upstream_gene_variant	trans	NotSigInSun	NA	NA	chr17:28367840:G:A	rs704	chr17:28367840:G:A	1	0.432943	0.0171491	1.25794e-140	0.432943	0.0163426	1.20852e-154	0.47343	0	Yes	1	Horizontal_pleiotropy	No
1_5	SeqId_12957_62	UCR6	P14927	UQCRB	1	196177046	197472531	8	96225920	96235634	NA	@ENSG00000000971_CFH_Chr1_196651878_196747504_+=downstream_gene_variant;intron_variant;intron_variant,non_coding_transcript_variant	trans	NotSigInSun	NA	NA	chr1:196701627:C:T	rs4658046	chr1:196701627:C:T	1	-0.183911	0.0169294	1.72244e-27	-0.183911	0.0167959	6.66271e-28	0.607909	0	Yes	4	Horizontal_pleiotropy	No
3_37	SeqId_12957_62	UCR6	P14927	UQCRB	3	165219231	166473876	8	96225920	96235634	NA	@ENSG00000114200_BCHE_Chr3_165772904_165837472_-=3_prime_UTR_variant,NMD_transcript_variant;downstream_gene_variant;missense_variant	trans	NotSigInSun	NA	NA	chr3:165773492:C:T	rs1803274	chr3:165773492:C:T	1	0.171272	0.020249	2.71306e-17	0.171272	0.0201558	1.93876e-17	0.20253	0	No	0	Horizontal_pleiotropy	No
1_5	SeqId_12960_9	HXK4	P35557	GCK	1	196177046	197468406	7	44144271	44198170	NA	@ENSG00000000971_CFH_Chr1_196651878_196747504_+=intron_variant;intron_variant,non_coding_transcript_variant	trans	1:195646176-197672473:1_78	0.6373	1	chr1:196697958:A:T	rs28853072	chr1:196697958:A:T	1	-0.134164	0.0168708	1.82897e-15	-0.134164	0.0168006	1.39764e-15	0.607735	0	No	0	Horizontal_pleiotropy	No
17_11	SeqId_12960_9	HXK4	P35557	GCK	17	27765920	28913121	7	44144271	44198170	NA	ENSG00000244045_TMEM199_Chr17_28357581_28363683_+=downstream_gene_variant*@ENSG00000109072_VTN_Chr17_28367276_28373091_-=downstream_gene_variant;missense_variant*NA_CTB-96E2.2_ChrNA_NA_NA_NA=missense_variant*NA_CTB-96E2.3_ChrNA_NA_NA_NA=intron_variant,non_coding_transcript_variant*NA_CTB-96E2.7_ChrNA_NA_NA_NA=upstream_gene_variant*@ENSG00000004139_SARM1_Chr17_28364356_28404049_+=intron_variant,non_coding_transcript_variant;upstream_gene_variant*ENSG00000274529_SEBOX_Chr17_28364268_28365244_-=upstream_gene_variant	trans	Without_overlap_Sun	0	0	chr17:28367840:G:A	rs704	chr17:28367840:G:A	1	0.162399	0.0164534	5.60159e-23	0.162399	0.0163477	2.9596e-23	0.47343	0	Yes	3	Horizontal_pleiotropy	No
1_5	SeqId_12968_2	CSRP2	Q16527	CSRP2	1	196177046	197427230	12	76858715	76879060	NA	@ENSG00000000971_CFH_Chr1_196651878_196747504_+=downstream_gene_variant;intron_variant;intron_variant,non_coding_transcript_variant	trans	NotSigInSun	NA	NA	chr1:196701709:A:G	rs10754199	chr1:196701709:A:G	1	-0.153037	0.0168701	1.17421e-19	-0.153037	0.0167783	7.43473e-20	0.607804	0	Yes	3	Horizontal_pleiotropy	No
4_4	SeqId_12990_39	MAP3K3	Q99759	MAP3K3	4	185718785	186757146	17	63622415	63696303	NA	@ENSG00000164344_KLKB1_Chr4_186208979_186258471_+=intron_variant;upstream_gene_variant	trans	Without_overlap_Sun	0	0	chr4:186224068:G:C	rs4862669	chr4:186224068:G:C	1	0.14726	0.0163142	1.77268e-19	0.14726	0.0162279	1.14206e-19	0.513503	0	No	0	Horizontal_pleiotropy	No
1_5	SeqId_12991_49	CUL9	Q8IWT3	CUL9	1	196177046	197468406	6	43182175	43224587	NA	@ENSG00000000971_CFH_Chr1_196651878_196747504_+=intron_variant;intron_variant,non_coding_transcript_variant	trans	NotSigInSun	NA	NA	chr1:196697958:A:T	rs28853072	chr1:196697958:A:T	1	-0.167762	0.0169117	3.41252e-23	-0.167762	0.0168009	1.76768e-23	0.607735	0	No	0	Horizontal_pleiotropy	No
1_5	SeqId_13007_66	LCN10	Q6JVE6	LCN10	1	196025417	197708502	9	136738167	136743356	NA	@ENSG00000000971_CFH_Chr1_196651878_196747504_+=downstream_gene_variant;intron_variant;intron_variant,non_coding_transcript_variant	trans	Without_overlap_Sun	0	0	chr1:196701627:C:T	rs4658046	chr1:196701627:C:T	1	-0.25037	0.0170406	7.19775e-49	-0.25037	0.0167895	2.74159e-50	0.607909	0	Yes	1	Horizontal_pleiotropy	No
3_24	SeqId_13007_66	LCN10	Q6JVE6	LCN10	3	165222014	166597130	9	136738167	136743356	NA	@ENSG00000114200_BCHE_Chr3_165772904_165837472_-=intron_variant;intron_variant,NMD_transcript_variant	trans	Without_overlap_Sun	0	0	chr3:165781469:A:G	rs829502	chr3:165781469:A:G	1	-0.165679	0.0169414	1.3788e-22	-0.165679	0.0168359	7.5099e-23	0.632461	0	No	0	Horizontal_pleiotropy	No
6_1	SeqId_13007_66	LCN10	Q6JVE6	LCN10	6	25499772	34032223	9	136738167	136743356	NA	ENSG00000244731_C4A_Chr6_31982024_32002681_+=upstream_gene_variant*@ENSG00000204344_STK19_Chr6_31971091_31982821_+=intron_variant;intron_variant,NMD_transcript_variant;intron_variant,non_coding_transcript_variant;upstream_gene_variant	trans	Without_overlap_Sun	0	0	chr6:31979309:G:A	rs391165	chr6:31979309:G:A	1	0.18127	0.0243821	1.04929e-13	0.18127	0.0242941	8.55544e-14	0.13061	0	No	0	Horizontal_pleiotropy	No
17_11	SeqId_13025_4	FRS2	Q8WU20	FRS2	17	27785970	28891573	12	69470349	69579789	NA	ENSG00000244045_TMEM199_Chr17_28357581_28363683_+=downstream_gene_variant*@ENSG00000109072_VTN_Chr17_28367276_28373091_-=downstream_gene_variant;missense_variant*NA_CTB-96E2.2_ChrNA_NA_NA_NA=missense_variant*NA_CTB-96E2.3_ChrNA_NA_NA_NA=intron_variant,non_coding_transcript_variant*NA_CTB-96E2.7_ChrNA_NA_NA_NA=upstream_gene_variant*@ENSG00000004139_SARM1_Chr17_28364356_28404049_+=intron_variant,non_coding_transcript_variant;upstream_gene_variant*ENSG00000274529_SEBOX_Chr17_28364268_28365244_-=upstream_gene_variant	trans	NotIncludedInSun	NA	NA	chr17:28367840:G:A	rs704	chr17:28367840:G:A	1	0.135315	0.0164241	1.73927e-16	0.135315	0.0163513	1.2793e-16	0.47343	0	No	0	Horizontal_pleiotropy	No
3_37	SeqId_13042_7	KCA10	Q16322	KCNA10	3	165258405	166326514	1	110517217	110519175	NA	intergenic_variant	trans	NotSigInSun	NA	NA	chr3:165764276:G:A	rs62295996	chr3:165764276:G:A	1	0.156305	0.0202072	1.03308e-14	0.156305	0.0201298	8.1738e-15	0.202596	0	No	0	Horizontal_pleiotropy	No
12_273	SeqId_13042_7	KCA10	Q16322	KCNA10	12	103338890	104560264	1	110517217	110519175	NA	ENSG00000204954_C12orf73_Chr12_103950202_103965708_-=downstream_gene_variant*@ENSG00000166598_HSP90B1_Chr12_103930107_103953645_+=downstream_gene_variant;intron_variant;intron_variant,non_coding_transcript_variant	trans	NotSigInSun	NA	NA	chr12:103945236:C:T	rs2583262	chr12:103945236:C:T	1	0.423379	0.0183935	3.08635e-117	0.423379	0.0176946	1.60337e-126	0.303826	0	Yes	1	Horizontal_pleiotropy	No
3_1183	SeqId_13053_6	S6A14	Q9UN76	SLC6A14	3	186143684	187181235	X	116436622	116461458	NA	@ENSG00000113905_HRG_Chr3_186660216_186678240_+=intron_variant;intron_variant,non_coding_transcript_variant*NA_RP11-573D15.8_ChrNA_NA_NA_NA=downstream_gene_variant;intron_variant,non_coding_transcript_variant;upstream_gene_variant	trans	Without_overlap_Sun	0	0	chr3:186672039:A:G	rs9856702	chr3:186672039:A:G	1	0.310562	0.0256499	9.61154e-34	0.310562	0.0253963	2.1859e-34	0.118376	0	Yes	1	Horizontal_pleiotropy	No
4_50	SeqId_13053_6	S6A14	Q9UN76	SLC6A14	4	185718785	186753529	X	116436622	116461458	NA	@ENSG00000164344_KLKB1_Chr4_186208979_186258471_+=intron_variant;intron_variant,non_coding_transcript_variant	trans	Without_overlap_Sun	0	0	chr4:186233118:T:TAA	rs3836616	chr4:186233118:T:TAA	1	-0.126192	0.0162854	9.27836e-15	-0.126192	0.0162226	7.32286e-15	0.513441	0	No	0	Horizontal_pleiotropy	No
17_11	SeqId_13053_6	S6A14	Q9UN76	SLC6A14	17	27806590	28891573	X	116436622	116461458	NA	ENSG00000244045_TMEM199_Chr17_28357581_28363683_+=downstream_gene_variant*@ENSG00000109072_VTN_Chr17_28367276_28373091_-=downstream_gene_variant;missense_variant*NA_CTB-96E2.2_ChrNA_NA_NA_NA=missense_variant*NA_CTB-96E2.3_ChrNA_NA_NA_NA=intron_variant,non_coding_transcript_variant*NA_CTB-96E2.7_ChrNA_NA_NA_NA=upstream_gene_variant*@ENSG00000004139_SARM1_Chr17_28364356_28404049_+=intron_variant,non_coding_transcript_variant;upstream_gene_variant*ENSG00000274529_SEBOX_Chr17_28364268_28365244_-=upstream_gene_variant	trans	17:25612996-27721791:17_12	0.5145	1	chr17:28367840:G:A	rs704	chr17:28367840:G:A	1	-0.130583	0.0164121	1.7697e-15	-0.130583	0.0163444	1.35526e-15	0.47343	0	No	0	Horizontal_pleiotropy	No
1_5	SeqId_13055_53	PSD1	A5PKW4	PSD	1	196025417	197515549	10	102402617	102421539	NA	@ENSG00000000971_CFH_Chr1_196651878_196747504_+=intron_variant;intron_variant,non_coding_transcript_variant	trans	Without_overlap_Sun	0	0	chr1:196697958:A:T	rs28853072	chr1:196697958:A:T	1	-0.235287	0.0170271	1.9742e-43	-0.235287	0.0168059	1.55298e-44	0.607735	0	Yes	3	Horizontal_pleiotropy	No
3_37	SeqId_13055_53	PSD1	A5PKW4	PSD	3	165218484	166597130	10	102402617	102421539	NA	intergenic_variant	trans	Without_overlap_Sun	0	0	chr3:165760452:G:T	rs114115200	chr3:165760452:G:T	1	0.184441	0.0202344	7.84961e-20	0.184441	0.0201257	4.97996e-20	0.203504	0	No	0	Horizontal_pleiotropy	No
14_378	SeqId_13055_53	PSD1	A5PKW4	PSD	14	93874994	94882210	10	102402617	102421539	NA	@ENSG00000197249_SERPINA1_Chr14_94376747_94390693_-=3_prime_UTR_variant;downstream_gene_variant	trans	14:93782262-95853679:14_21	0.486245	1	chr14:94378225:C:T	rs2073333	chr14:94378225:C:T	1	0.16173	0.0190125	1.79232e-17	0.16173	0.0189227	1.26463e-17	0.246567	0	No	0	Horizontal_pleiotropy	No
19_141	SeqId_13055_53	PSD1	A5PKW4	PSD	19	44383210	45424977	10	102402617	102421539	NA	ENSG00000130204_TOMM40_Chr19_44890569_44903689_+=downstream_gene_variant*NA_CTB-129P6.7_ChrNA_NA_NA_NA=upstream_gene_variant*@ENSG00000130203_APOE_Chr19_44905754_44909393_+=downstream_gene_variant;missense_variant	trans	19:44337918-46428234:19_35	0.497903	1	chr19:44908684:T:C	rs429358	chr19:44908684:T:C	1	0.327618	0.0238446	5.87171e-43	0.327618	0.023527	4.45341e-44	0.147963	0	Yes	1	Horizontal_pleiotropy	No
1_5	SeqId_13059_33	RIFK	Q969G6	RFK	1	196177046	197203343	9	76385517	76394517	NA	@ENSG00000000971_CFH_Chr1_196651878_196747504_+=downstream_gene_variant;intron_variant;intron_variant,non_coding_transcript_variant	trans	Without_overlap_Sun	0	0	chr1:196703324:G:A	rs12038333	chr1:196703324:G:A	1	-0.127809	0.0168613	3.45475e-14	-0.127809	0.0167978	2.7692e-14	0.607827	0	No	0	Horizontal_pleiotropy	No
2_1002	SeqId_13066_42	EDC4	Q6P2E9	EDC4	2	20445074	21531297	16	67873023	67884503	NA	NA_RP11-116D2.1_ChrNA_NA_NA_NA=upstream_gene_variant*@ENSG00000084674_APOB_Chr2_21001429_21044073_-=3_prime_UTR_variant;missense_variant	trans	NotSigInSun	NA	NA	chr2:21001981:C:T	rs1801695	chr2:21001981:C:T	1	-0.367037	0.0438368	5.62579e-17	-0.398383	0.0434084	4.40988e-20	0.0379925	0	No	0	Horizontal_pleiotropy	No
2_1002	SeqId_13066_42	EDC4	Q6P2E9	EDC4	2	20445074	21531297	16	67873023	67884503	NA	NA_RP11-116D2.1_ChrNA_NA_NA_NA=upstream_gene_variant*@ENSG00000084674_APOB_Chr2_21001429_21044073_-=3_prime_UTR_variant;missense_variant	trans	NotSigInSun	NA	NA	chr2:21001981:C:T	rs1801695	chr2:21018872:C:T	-0.0926836	0.16732	0.0212539	3.47809e-15	0.183484	0.0210624	3.00018e-18	0.182708	0	No	0	Horizontal_pleiotropy	No
3_37	SeqId_13066_42	EDC4	Q6P2E9	EDC4	3	165121222	166707739	16	67873023	67884503	NA	@ENSG00000114200_BCHE_Chr3_165772904_165837472_-=downstream_gene_variant;intron_variant;intron_variant,NMD_transcript_variant	trans	NotSigInSun	NA	NA	chr3:165777354:AAAT:A	rs71674639	chr3:165777354:AAAT:A	1	0.299526	0.0208223	6.4379e-47	0.325479	0.0201424	9.83022e-59	0.202388	0	No	0	Horizontal_pleiotropy	No
3_37	SeqId_13066_42	EDC4	Q6P2E9	EDC4	3	165121222	166707739	16	67873023	67884503	NA	@ENSG00000114200_BCHE_Chr3_165772904_165837472_-=downstream_gene_variant;intron_variant;intron_variant,NMD_transcript_variant	trans	NotSigInSun	NA	NA	chr3:165777354:AAAT:A	rs71674639	chr3:165791453:G:A	-0.179158	-0.135449	0.0193611	2.63486e-12	-0.185069	0.0189336	1.4468e-22	0.755654	0	No	0	Horizontal_pleiotropy	No
19_178	SeqId_13066_42	EDC4	Q6P2E9	EDC4	19	44437272	45505589	16	67873023	67884503	NA	@ENSG00000224916_APOC4-APOC2_Chr19_44942238_44949565_+=intron_variant;missense_variant,NMD_transcript_variant;upstream_gene_variant*ENSG00000234906_APOC2_Chr19_44945982_44949565_+=upstream_gene_variant*@ENSG00000267467_APOC4_Chr19_44942238_44945496_+=downstream_gene_variant;missense_variant*NA_CTB-129P6.11_ChrNA_NA_NA_NA=downstream_gene_variant	trans	NotSigInSun	NA	NA	chr19:44945208:T:G	rs5167	chr19:44945208:T:G	1	0.183398	0.017839	8.60695e-25	0.183398	0.0177067	3.86748e-25	0.342299	0	No	0	Horizontal_pleiotropy	No
7_72	SeqId_13067_5	KGP1B	Q13976	PRKG1	7	94776478	95948984	10	50990891	52298350	NA	@ENSG00000005421_PON1_Chr7_95297676_95324707_-=intron_variant;intron_variant,NMD_transcript_variant;upstream_gene_variant	trans	7:93934200-95946255:7_15	0.582741	1	chr7:95305886:CA:C	rs3917549;rs397730288	chr7:95305886:CA:C	1	0.352153	0.0210351	6.56092e-63	0.352153	0.0206343	2.64032e-65	0.192552	0	Yes	1	Horizontal_pleiotropy	No
17_199	SeqId_13067_5	KGP1B	Q13976	PRKG1	17	65714462	66808933	10	50990891	52298350	NA	@ENSG00000091583_APOH_Chr17_66212033_66256525_-=downstream_gene_variant;intron_variant;missense_variant	trans	Without_overlap_Sun	0	0	chr17:66214462:A:C	rs1801689	chr17:66214462:A:C	1	0.347091	0.0482426	6.25971e-13	0.347091	0.0480484	5.05626e-13	0.0359036	0	No	0	Horizontal_pleiotropy	No
1_5	SeqId_13073_14	AN32A	P39687	ANP32A	1	196177046	197203343	15	68778535	68820897	NA	@ENSG00000000971_CFH_Chr1_196651878_196747504_+=intron_variant;intron_variant,non_coding_transcript_variant	trans	NotSigInSun	NA	NA	chr1:196697958:A:T	rs28853072	chr1:196697958:A:T	1	-0.119656	0.0168578	1.26595e-12	-0.119656	0.0168022	1.06799e-12	0.607735	0	No	0	Horizontal_pleiotropy	No
3_37	SeqId_13073_14	AN32A	P39687	ANP32A	3	165222014	166597130	15	68778535	68820897	NA	@ENSG00000114200_BCHE_Chr3_165772904_165837472_-=3_prime_UTR_variant,NMD_transcript_variant;downstream_gene_variant;missense_variant	trans	NotSigInSun	NA	NA	chr3:165773492:C:T	rs1803274	chr3:165773492:C:T	1	0.200772	0.0202786	4.13493e-23	0.200772	0.0201497	2.19025e-23	0.20253	0	No	0	Horizontal_pleiotropy	No
20_177	SeqId_13073_14	AN32A	P39687	ANP32A	20	37832682	38881869	15	68778535	68820897	NA	@ENSG00000129988_LBP_Chr20_38346356_38377023_+=intron_variant	trans	NotSigInSun	NA	NA	chr20:38357231:G:T	rs11536949	chr20:38357231:G:T	1	-0.30954	0.029726	2.16023e-25	-0.30954	0.0295152	9.86262e-26	0.0824745	0	No	0	Horizontal_pleiotropy	No
1_5	SeqId_13076_4	FXR1	P51114	FXR1	1	196177046	197203343	3	180868141	180982753	NA	@ENSG00000000971_CFH_Chr1_196651878_196747504_+=downstream_gene_variant;intron_variant;intron_variant,non_coding_transcript_variant	trans	NotSigInSun	NA	NA	chr1:196701709:A:G	rs10754199	chr1:196701709:A:G	1	-0.128431	0.0168321	2.34559e-14	-0.128431	0.0167679	1.86895e-14	0.607804	0	Yes	3	Horizontal_pleiotropy	No
3_37	SeqId_13078_3	CETN2	P41208	CETN2	3	165260452	166281347	X	152826973	152830777	NA	intergenic_variant	trans	Without_overlap_Sun	0	0	chr3:165766613:G:A	rs4554007	chr3:165766613:G:A	1	0.141685	0.0201983	2.30423e-12	0.141685	0.020135	1.96773e-12	0.202687	0	No	0	Horizontal_pleiotropy	No
1_5	SeqId_13083_18	SYVC	P26640	VARS	1	196177046	197472531	6	31777518	31795953	NA	@ENSG00000000971_CFH_Chr1_196651878_196747504_+=downstream_gene_variant;intron_variant;intron_variant,non_coding_transcript_variant	trans	Without_overlap_Sun	0	0	chr1:196701627:C:T	rs4658046	chr1:196701627:C:T	1	-0.186784	0.0169387	2.82951e-28	-0.186784	0.0168009	1.03122e-28	0.607909	0	Yes	3	Horizontal_pleiotropy	No
3_24	SeqId_13083_18	SYVC	P26640	VARS	3	165219231	166597130	6	31777518	31795953	NA	@ENSG00000114200_BCHE_Chr3_165772904_165837472_-=intron_variant;intron_variant,NMD_transcript_variant	trans	Without_overlap_Sun	0	0	chr3:165787632:C:T	rs1355536	chr3:165787632:C:T	1	-0.160059	0.0169397	3.42866e-21	-0.160059	0.0168414	2.02171e-21	0.632339	0	No	0	Horizontal_pleiotropy	No
19_178	SeqId_13083_18	SYVC	P26640	VARS	19	44436888	45527093	6	31777518	31795953	NA	@ENSG00000224916_APOC4-APOC2_Chr19_44942238_44949565_+=intron_variant;missense_variant,NMD_transcript_variant;upstream_gene_variant*ENSG00000234906_APOC2_Chr19_44945982_44949565_+=upstream_gene_variant*@ENSG00000267467_APOC4_Chr19_44942238_44945496_+=downstream_gene_variant;missense_variant*NA_CTB-129P6.11_ChrNA_NA_NA_NA=downstream_gene_variant	trans	19:44401868-46675180:19_40	0.479177	1	chr19:44945208:T:G	rs5167	chr19:44942260:G:A	0.162252	0.625388	0.07567	1.40074e-16	0.974367	0.0738421	9.34103e-40	0.0136779	0	No	0	Horizontal_pleiotropy	No
19_178	SeqId_13083_18	SYVC	P26640	VARS	19	44436888	45527093	6	31777518	31795953	NA	@ENSG00000224916_APOC4-APOC2_Chr19_44942238_44949565_+=intron_variant;missense_variant,NMD_transcript_variant;upstream_gene_variant*ENSG00000234906_APOC2_Chr19_44945982_44949565_+=upstream_gene_variant*@ENSG00000267467_APOC4_Chr19_44942238_44945496_+=downstream_gene_variant;missense_variant*NA_CTB-129P6.11_ChrNA_NA_NA_NA=downstream_gene_variant	trans	19:44401868-46675180:19_40	0.479177	1	chr19:44945208:T:G	rs5167	chr19:44945208:T:G	1	0.594976	0.0196911	1.48507e-200	0.619815	0.0177319	1.0948e-267	0.342299	0	Yes	1	Horizontal_pleiotropy	No
1_1044	SeqId_13090_17	S100A6	P06703	S100A6	1	153046477	154046477	1	153534599	153536244	NA	ENSG00000188015_S100A3_Chr1_153547329_153549372_-=downstream_gene_variant*@ENSG00000196154_S100A4_Chr1_153543613_153550136_-=intron_variant;upstream_gene_variant*ENSG00000196420_S100A5_Chr1_153537147_153541765_-=upstream_gene_variant	cis	Without_overlap_Sun	0	0	chr1:153546477:G:A	rs60969679	chr1:153546477:G:A	1	0.285165	0.0419952	1.11803e-11	0.285165	0.0418696	9.70651e-12	0.0397533	0	No	0	Horizontal_pleiotropy	No
17_1330	SeqId_13093_6	SECTM1	Q8WVN6	SECTM1	17	81581544	83019888	17	82321024	82334074	#@ENSG00000141574_SECTM1_Chr17_82321024_82334074_-=3_prime_UTR_variant;downstream_gene_variant	ENSG00000173762_CD7_Chr17_82314868_82317602_-=upstream_gene_variant	cis	17:79237196-81367206:17_41	0.624417	1	chr17:82321536:T:A	rs1132115	chr17:82321536:T:A	1	0.231406	0.0184261	3.56508e-36	0.268106	0.0177652	1.83816e-51	0.502964	0	Yes	3	Horizontal_pleiotropy	No
17_1330	SeqId_13093_6	SECTM1	Q8WVN6	SECTM1	17	81581544	83019888	17	82321024	82334074	#@ENSG00000141574_SECTM1_Chr17_82321024_82334074_-=3_prime_UTR_variant;downstream_gene_variant	ENSG00000173762_CD7_Chr17_82314868_82317602_-=upstream_gene_variant	cis	17:79237196-81367206:17_41	0.624417	1	chr17:82321536:T:A	rs1132115	chr17:82352305:C:T	-0.199595	-0.452105	0.0433919	2.02833e-25	-0.556278	0.0420554	6.10679e-40	0.0432185	0	No	0	Horizontal_pleiotropy	No
19_185	SeqId_13093_6	SECTM1	Q8WVN6	SECTM1	19	48100190	49256272	17	82321024	82334074	NA	@ENSG00000176920_FUT2_Chr19_48695971_48705950_+=stop_gained	trans	19:48168942-50232226:19_45	0.560312	1	chr19:48703417:G:A	rs601338	chr19:48703417:G:A	1	-0.181601	0.0166841	1.36356e-27	-0.181601	0.0165498	5.15321e-28	0.472198	0	No	0	Horizontal_pleiotropy	No
6_289	SeqId_13094_75	RSPO3	Q9BXY4	RSPO3	6	126388468	127708064	6	127118604	127197765	#@ENSG00000146374_RSPO3_Chr6_127118604_127197765_+=intron_variant;intron_variant,non_coding_transcript_variant		cis	6:126413222-128532807:6_22	0.622573	1	chr6:127142500:G:A	rs9285458	chr6:127142500:G:A	1	0.314646	0.0164574	1.76219e-81	0.314646	0.0160529	1.529e-85	0.512958	0	Yes	1	Protein_specific	Yes
2_1062	SeqId_13095_51	PSP	P05451	REG1A	2	78555783	79662348	2	79120362	79123419	NA	intergenic_variant	cis	NotIncludedInSun	NA	NA	chr2:79096762:A:G	rs11126696	chr2:79096762:A:G	1	0.204812	0.0173364	3.30422e-32	0.225624	0.0170057	3.57058e-40	0.612314	0	No	0	Vertical_pleiotropy	Yes
2_1062	SeqId_13095_51	PSP	P05451	REG1A	2	78555783	79662348	2	79120362	79123419	NA	intergenic_variant	cis	NotIncludedInSun	NA	NA	chr2:79096762:A:G	rs11126696	chr2:79103043:T:G	0.121771	0.322903	0.0324028	2.1626e-23	0.369018	0.0318688	5.24804e-31	0.0750698	0	No	0	Vertical_pleiotropy	Yes
9_21	SeqId_13095_51	PSP	P05451	REG1A	9	132757521	133779427	2	79120362	79123419	NA	@ENSG00000175164_ABO_Chr9_133250401_133275219_-=intron_variant;intron_variant,non_coding_transcript_variant	trans	NotIncludedInSun	NA	NA	chr9:133261703:A:G	rs975381715	chr9:133261703:A:G	1	-0.145829	0.0174644	6.82189e-17	-0.145829	0.0173818	4.87167e-17	0.644905	0	No	0	Horizontal_pleiotropy	No
10_1063	SeqId_13095_51	PSP	P05451	REG1A	10	122046234	123135048	2	79120362	79123419	NA	intergenic_variant	trans	NotIncludedInSun	NA	NA	chr10:122548918:C:T	rs2981746	chr10:122548918:C:T	1	0.138518	0.0174592	2.12486e-15	0.138518	0.0173798	1.58601e-15	0.575198	0	No	0	Vertical_pleiotropy	Yes
19_185	SeqId_13095_51	PSP	P05451	REG1A	19	48202851	49225015	2	79120362	79123419	NA	@ENSG00000176920_FUT2_Chr19_48695971_48705950_+=downstream_gene_variant;synonymous_variant	trans	NotIncludedInSun	NA	NA	chr19:48703949:A:G	rs485186	chr19:48703949:A:G	1	-0.139759	0.0164902	2.34548e-17	-0.139759	0.016412	1.65645e-17	0.496597	0	No	0	Horizontal_pleiotropy	No
3_121	SeqId_13097_11	Apoptosis regulator Bcl-W	Q92843	BCL2L2	3	186202857	187233074	14	23298790	23311759	NA	@ENSG00000113889_KNG1_Chr3_186717276_186744410_+=intron_variant;missense_variant*NA_RP11-573D15.8_ChrNA_NA_NA_NA=downstream_gene_variant;intron_variant,non_coding_transcript_variant	trans	NotSigInSun	NA	NA	chr3:186727263:T:G	rs2304456	chr3:186727263:T:G	1	-0.222377	0.0265799	5.94189e-17	-0.222377	0.0264555	4.25317e-17	0.109219	0	No	0	Horizontal_pleiotropy	No
4_50	SeqId_13097_11	Apoptosis regulator Bcl-W	Q92843	BCL2L2	4	185718785	186757146	14	23298790	23311759	NA	@ENSG00000164344_KLKB1_Chr4_186208979_186258471_+=downstream_gene_variant;intron_variant;intron_variant,non_coding_transcript_variant	trans	NotSigInSun	NA	NA	chr4:186240057:T:C	rs66530140	chr4:186240057:T:C	1	-0.13594	0.0163698	1.00388e-16	-0.13594	0.0162963	7.31862e-17	0.511392	0	No	0	Horizontal_pleiotropy	No
3_93	SeqId_13098_93	VEGF-D	O43915	FIGF	3	186207397	187242138				NA	@ENSG00000113889_KNG1_Chr3_186717276_186744410_+=intron_variant*NA_RP11-573D15.8_ChrNA_NA_NA_NA=downstream_gene_variant;intron_variant,non_coding_transcript_variant	trans	Without_overlap_Sun	0	0	chr3:186741438:A:G	rs698078	chr3:186741438:A:G	1	0.147169	0.0164347	3.40358e-19	0.147169	0.0163508	2.24239e-19	0.409978	0	No	0	Horizontal_pleiotropy	No
4_50	SeqId_13098_93	VEGF-D	O43915	FIGF	4	185694478	186797569				NA	@ENSG00000164344_KLKB1_Chr4_186208979_186258471_+=intron_variant;intron_variant,non_coding_transcript_variant	trans	4:186139807-188178787:4_33	0.541001	1	chr4:186229556:A:T	rs1511801	chr4:186229556:A:T	1	0.30195	0.0166015	6.41577e-74	0.30195	0.0162265	2.74447e-77	0.513982	0	Yes	3	Horizontal_pleiotropy	No
8_84	SeqId_13101_60	SOST	Q9BQB4	SOST	8	118394453	119551303	17	43753731	43758788	NA	@ENSG00000164761_TNFRSF11B_Chr8_118923557_118952200_-=intron_variant;intron_variant,NMD_transcript_variant	trans	NotSigInSun	NA	NA	chr8:118935807:AGAGG:A	rs34051980;rs3081402	chr8:118935807:AGAGG:A	1	0.122952	0.0164389	7.4707e-14	0.122952	0.0163793	6.07069e-14	0.457381	0	No	0	Protein_specific	Yes
3_1234	SeqId_13102_1	FAM3D	Q96BQ1	FAM3D	3	58117412	59193023	3	58633946	58666848	#@ENSG00000198643_FAM3D_Chr3_58633946_58666848_-=intron_variant		cis	3:57639418-59676810:3_24	0.527935	1	chr3:58666565:G:T	rs3749290	chr3:58653691:C:T	-0.0328382	-0.895661	0.0999964	3.33836e-19	-0.851384	0.0994026	1.08069e-17	0.00781127	0	No	0	Protein_specific	Yes
3_1234	SeqId_13102_1	FAM3D	Q96BQ1	FAM3D	3	58117412	59193023	3	58633946	58666848	#@ENSG00000198643_FAM3D_Chr3_58633946_58666848_-=intron_variant		cis	3:57639418-59676810:3_24	0.527935	1	chr3:58666565:G:T	rs3749290	chr3:58666565:G:T	1	-0.398452	0.0275775	2.56401e-47	-0.390882	0.0271958	7.65781e-47	0.0984402	0	Yes	1	Protein_specific	Yes
9_175	SeqId_13102_1	FAM3D	Q96BQ1	FAM3D	9	132666478	134019040	3	58633946	58666848	NA	@ENSG00000175164_ABO_Chr9_133250401_133275219_-=intron_variant;intron_variant,non_coding_transcript_variant	trans	9:135042530-137383147:9_24	0.57331	1	chr9:133271182:T:C	rs879055593	chr9:133271182:T:C	1	-0.658774	0.0203752	2.46771e-229	-0.658774	0.0185273	6.49183e-277	0.717342	0	Yes	1	Horizontal_pleiotropy	No
19_185	SeqId_13102_1	FAM3D	Q96BQ1	FAM3D	19	48067707	49331734	3	58633946	58666848	NA	@ENSG00000176920_FUT2_Chr19_48695971_48705950_+=stop_gained	trans	19:48093393-50277753:19_45	0.578672	1	chr19:48703417:G:A	rs601338	chr19:48703417:G:A	1	-0.419651	0.0173023	5.98304e-130	-0.419651	0.0165388	4.91855e-142	0.472198	0	Yes	3	Horizontal_pleiotropy	No
12_393	SeqId_13103_125	CSH	P0DML2 P0DML3	CSH2	12	6589608	7589608	17	63872012	63873766	NA	@ENSG00000139178_C1RL_Chr12_7089587_7109273_-=3_prime_UTR_variant,NMD_transcript_variant;downstream_gene_variant*@ENSG00000159403_C1R_Chr12_7080209_7092607_-=3_prime_UTR_variant,NMD_transcript_variant;downstream_gene_variant;missense_variant;non_coding_transcript_exon_variant,non_coding_transcript_variant;upstream_gene_variant	trans	NotSigInSun	NA	NA	chr12:7089608:C:T	rs1126605	chr12:7089608:C:T	1	0.232337	0.0304589	2.38653e-14	0.232337	0.0303369	1.88028e-14	0.0836676	0	No	0	Horizontal_pleiotropy	No
17_11	SeqId_13103_125	CSH	P0DML2 P0DML3	CSH2	17	27689182	28913121	17	63872012	63873766	NA	ENSG00000244045_TMEM199_Chr17_28357581_28363683_+=downstream_gene_variant*@ENSG00000109072_VTN_Chr17_28367276_28373091_-=downstream_gene_variant;missense_variant*NA_CTB-96E2.2_ChrNA_NA_NA_NA=missense_variant*NA_CTB-96E2.3_ChrNA_NA_NA_NA=intron_variant,non_coding_transcript_variant*NA_CTB-96E2.7_ChrNA_NA_NA_NA=upstream_gene_variant*@ENSG00000004139_SARM1_Chr17_28364356_28404049_+=intron_variant,non_coding_transcript_variant;upstream_gene_variant*ENSG00000274529_SEBOX_Chr17_28364268_28365244_-=upstream_gene_variant	trans	NotSigInSun	NA	NA	chr17:28367840:G:A	rs704	chr17:28367840:G:A	1	0.178882	0.0164813	1.91585e-27	0.178882	0.0163526	7.49769e-28	0.47343	0	Yes	3	Horizontal_pleiotropy	No
19_99	SeqId_13104_32	EFNB1	P98172	EFNB1	19	44377713	45426286	X	68828997	68842147	NA	ENSG00000130203_APOE_Chr19_44905754_44909393_+=downstream_gene_variant*NA_CTB-129P6.7_ChrNA_NA_NA_NA=non_coding_transcript_exon_variant,non_coding_transcript_variant*ENSG00000130208_APOC1_Chr19_44914247_44919349_+=upstream_gene_variant	trans	NotSigInSun	NA	NA	chr19:44913484:C:T	rs438811	chr19:44913484:C:T	1	-0.279786	0.0205424	3.04804e-42	-0.279786	0.0202633	2.29588e-43	0.228523	0	Yes	1	Horizontal_pleiotropy	No
14_71	SeqId_13105_7	SNP25	P60880	SNAP25	14	93506387	94959937	20	10218830	10307418	NA	@ENSG00000197249_SERPINA1_Chr14_94376747_94390693_-=downstream_gene_variant;missense_variant;missense_variant,NMD_transcript_variant	trans	14:93472733-95938028:14_22	0.589601	1	chr14:94380925:T:A	rs17580	chr14:94378610:C:T	-0.0232218	0.679426	0.0609656	7.6242e-29	0.660449	0.0604704	9.06247e-28	0.0186975	0	No	0	Horizontal_pleiotropy	No
14_71	SeqId_13105_7	SNP25	P60880	SNAP25	14	93506387	94959937	20	10218830	10307418	NA	@ENSG00000197249_SERPINA1_Chr14_94376747_94390693_-=downstream_gene_variant;missense_variant;missense_variant,NMD_transcript_variant	trans	14:93472733-95938028:14_22	0.589601	1	chr14:94380925:T:A	rs17580	chr14:94380925:T:A	1	0.607141	0.0433681	1.56469e-44	0.596395	0.0427532	3.1586e-44	0.0412536	0	No	0	Horizontal_pleiotropy	No
17_11	SeqId_13105_7	SNP25	P60880	SNAP25	17	27806590	28891573	20	10218830	10307418	NA	ENSG00000244045_TMEM199_Chr17_28357581_28363683_+=downstream_gene_variant*@ENSG00000109072_VTN_Chr17_28367276_28373091_-=downstream_gene_variant;missense_variant*NA_CTB-96E2.2_ChrNA_NA_NA_NA=missense_variant*NA_CTB-96E2.3_ChrNA_NA_NA_NA=intron_variant,non_coding_transcript_variant*NA_CTB-96E2.7_ChrNA_NA_NA_NA=upstream_gene_variant*@ENSG00000004139_SARM1_Chr17_28364356_28404049_+=intron_variant,non_coding_transcript_variant;upstream_gene_variant*ENSG00000274529_SEBOX_Chr17_28364268_28365244_-=upstream_gene_variant	trans	Without_overlap_Sun	0	0	chr17:28367840:G:A	rs704	chr17:28367840:G:A	1	-0.12185	0.0163643	9.6155e-14	-0.12185	0.0163054	7.83961e-14	0.47343	0	No	0	Horizontal_pleiotropy	No
19_1102	SeqId_13107_9	LYPD3	O95274	LYPD3	19	42955236	44122586	19	43460787	43465660	#@ENSG00000124466_LYPD3_Chr19_43460787_43465660_-=downstream_gene_variant;intron_variant;intron_variant,non_coding_transcript_variant		cis	NotSigInSun	NA	NA	chr19:43462777:G:A	rs2682582	chr19:43462777:G:A	1	0.204946	0.02126	5.42046e-22	0.212284	0.0210758	7.31665e-24	0.226144	0	No	0	Protein_specific	Yes
19_1102	SeqId_13107_9	LYPD3	O95274	LYPD3	19	42955236	44122586	19	43460787	43465660	#@ENSG00000124466_LYPD3_Chr19_43460787_43465660_-=downstream_gene_variant;intron_variant;intron_variant,non_coding_transcript_variant		cis	NotSigInSun	NA	NA	chr19:43462777:G:A	rs2682582	chr19:43517907:G:A	-0.0468274	-0.214221	0.0272902	4.16881e-15	-0.225789	0.0271374	8.7804e-17	0.104592	0	No	0	Protein_specific	Yes
1_1037	SeqId_13109_82	NEGR1	Q7Z3B1	NEGR1	1	71547305	72990852	1	71395940	72282734	#ENSG00000172260_NEGR1_Chr1_71395940_72282734_-=upstream_gene_variant		cis	NotSigInSun	NA	NA	chr1:72286547:T:C	rs2815765	chr1:72286547:T:C	1	-0.17779	0.0170706	2.11854e-25	-0.17779	0.0169458	9.43307e-26	0.615972	0	No	0	Protein_specific	Yes
1_5	SeqId_13111_79	BCL6	P41182	BCL6	1	196177046	197203343	3	187721377	187745727	NA	@ENSG00000000971_CFH_Chr1_196651878_196747504_+=intron_variant;intron_variant,non_coding_transcript_variant	trans	NotIncludedInSun	NA	NA	chr1:196688284:A:G	rs10922092	chr1:196688284:A:G	1	-0.123719	0.0168738	2.26699e-13	-0.123719	0.0168143	1.86738e-13	0.608338	0	Yes	3	Horizontal_pleiotropy	No
6_1	SeqId_13111_79	BCL6	P41182	BCL6	6	25499772	34032223	3	187721377	187745727	NA	ENSG00000196301_HLA-DRB9_Chr6_32459821_32473500_-=downstream_gene_variant	trans	NotIncludedInSun	NA	NA	chr6:32459402:A:T	rs1548306	chr6:32459402:A:T	1	0.123709	0.017582	1.97688e-12	0.123709	0.0175249	1.67655e-12	0.673076	0	No	0	Horizontal_pleiotropy	No
2_67	SeqId_13112_179	FSTL1	Q12841	FSTL1	2	27018370	28029596	3	120392293	120451253	NA	@ENSG00000084734_GCKR_Chr2_27496842_27523684_+=intron_variant	trans	Without_overlap_Sun	0	0	chr2:27518370:T:C	rs780094	chr2:27518370:T:C	1	0.117979	0.0167952	2.14737e-12	0.117979	0.0167412	1.82521e-12	0.603017	0	No	0	Horizontal_pleiotropy	No
16_582	SeqId_13112_179	FSTL1	Q12841	FSTL1	16	71506892	72696213	3	120392293	120451253	NA	@ENSG00000118557_PMFBP1_Chr16_72112157_72176878_-=downstream_gene_variant;intron_variant;intron_variant,NMD_transcript_variant	trans	Without_overlap_Sun	0	0	chr16:72147654:C:T	rs79940707	chr16:72147654:C:T	1	0.21259	0.0222428	1.20383e-21	0.21259	0.0221089	6.87178e-22	0.163084	0	No	0	Vertical_pleiotropy	Yes
3_169	SeqId_13113_7	Osteopontin	P10451	SPP1	3	125999324	127075546	4	87975650	87983426	NA	@ENSG00000180697_C3orf22_Chr3_126526999_126558965_-=intron_variant,NMD_transcript_variant*@ENSG00000180767_CHST13_Chr3_126524283_126543291_+=intron_variant	trans	NotIncludedInSun	NA	NA	chr3:126541320:C:T	rs6781798	chr3:126541320:C:T	1	0.222205	0.0191197	3.19392e-31	0.222205	0.018945	9.05729e-32	0.252646	0	No	0	Horizontal_pleiotropy	No
10_486	SeqId_13113_7	Osteopontin	P10451	SPP1	10	7201818	8233203	4	87975650	87983426	NA	@ENSG00000151655_ITIH2_Chr10_7703269_7749520_+=missense_variant;non_coding_transcript_exon_variant,non_coding_transcript_variant	trans	NotIncludedInSun	NA	NA	chr10:7732395:C:G	rs7084817	chr10:7732395:C:G	1	0.416271	0.0382364	1.33289e-27	0.416271	0.0379351	5.13963e-28	0.0488689	0	No	0	Horizontal_pleiotropy	No
12_756	SeqId_13114_50	Lumican	P51884	LUM	12	90608384	91646007	12	91102629	91111831	#@ENSG00000139329_LUM_Chr12_91102629_91111831_-=intron_variant,non_coding_transcript_variant;missense_variant;non_coding_transcript_exon_variant,non_coding_transcript_variant		cis	NotIncludedInSun	NA	NA	chr12:91108384:A:G	rs147975710	chr12:91108384:A:G	1	-1.99085	0.124502	1.48786e-57	-1.99085	0.122066	8.43165e-60	0.00501719	0	No	0	Protein_specific	Yes
19_1154	SeqId_13116_25	CD177	Q8N6Q3	CD177	19	41037621	44068728	19	43353659	43363172	NA	intergenic_variant	cis	19:41149131-45106948:19_32	0.765295	1	chr19:43322051:C:T	rs79338083	chr19:43012215:A:T	-0.0173342	0.359285	0.0469674	2.01526e-14	0.472733	0.0458286	6.0131e-25	0.0338669	0	No	0	Vertical_pleiotropy	Yes
19_1154	SeqId_13116_25	CD177	Q8N6Q3	CD177	19	41037621	44068728	19	43353659	43363172	NA	intergenic_variant	cis	19:41149131-45106948:19_32	0.765295	1	chr19:43322051:C:T	rs79338083	chr19:43069224:A:G	-0.0107541	0.73856	0.0969706	2.60985e-14	0.85611	0.0945302	1.34739e-19	0.00822193	0	No	0	Protein_specific	Yes
19_1154	SeqId_13116_25	CD177	Q8N6Q3	CD177	19	41037621	44068728	19	43353659	43363172	NA	intergenic_variant	cis	19:41149131-45106948:19_32	0.765295	1	chr19:43322051:C:T	rs79338083	chr19:43261278:A:AC	0.097695	0.23149	0.0181068	1.99572e-37	0.180242	0.0172333	1.33343e-25	0.661068	0	Yes	3	Vertical_pleiotropy	Yes
19_1154	SeqId_13116_25	CD177	Q8N6Q3	CD177	19	41037621	44068728	19	43353659	43363172	NA	intergenic_variant	cis	19:41149131-45106948:19_32	0.765295	1	chr19:43322051:C:T	rs79338083	chr19:43322051:C:T	1	1.37151	0.0647901	1.86466e-99	1.58129	0.0607458	2.19295e-149	0.0193609	0	Yes	1	Horizontal_pleiotropy	No
19_1154	SeqId_13116_25	CD177	Q8N6Q3	CD177	19	41037621	44068728	19	43353659	43363172	NA	intergenic_variant	cis	19:41149131-45106948:19_32	0.765295	1	chr19:43322051:C:T	rs79338083	chr19:43330924:G:A	-0.0469649	-0.516058	0.0312064	1.98866e-61	-0.406874	0.0300487	9.01903e-42	0.0844909	0	No	0	Vertical_pleiotropy	Yes
19_1154	SeqId_13116_25	CD177	Q8N6Q3	CD177	19	41037621	44068728	19	43353659	43363172	NA	intergenic_variant	cis	19:41149131-45106948:19_32	0.765295	1	chr19:43322051:C:T	rs79338083	chr19:43353892:A:T	-0.0310481	-0.529226	0.0442678	6.10529e-33	-0.655001	0.0378226	3.45821e-67	0.0564869	0	Yes	3	Vertical_pleiotropy	Yes
19_1154	SeqId_13116_25	CD177	Q8N6Q3	CD177	19	41037621	44068728	19	43353659	43363172	NA	intergenic_variant	cis	19:41149131-45106948:19_32	0.765295	1	chr19:43322051:C:T	rs79338083	chr19:43360940:G:A	0.0201902	0.4753	0.026481	4.91283e-72	0.366184	0.0186743	1.29602e-85	0.679965	0	No	0	Vertical_pleiotropy	Yes
19_1154	SeqId_13116_25	CD177	Q8N6Q3	CD177	19	41037621	44068728	19	43353659	43363172	NA	intergenic_variant	cis	19:41149131-45106948:19_32	0.765295	1	chr19:43322051:C:T	rs79338083	chr19:43361650:G:A	-0.0268095	0.352545	0.0484531	3.43865e-13	0.567687	0.0473141	3.62833e-33	0.0335136	0	No	0	Protein_specific	Yes
19_1154	SeqId_13116_25	CD177	Q8N6Q3	CD177	19	41037621	44068728	19	43353659	43363172	NA	intergenic_variant	cis	19:41149131-45106948:19_32	0.765295	1	chr19:43322051:C:T	rs79338083	chr19:43362297:G:A	-0.0409399	-0.433203	0.0335078	3.11239e-38	-0.424582	0.0281327	1.82492e-51	0.101722	0	No	0	Vertical_pleiotropy	Yes
19_1154	SeqId_13116_25	CD177	Q8N6Q3	CD177	19	41037621	44068728	19	43353659	43363172	NA	intergenic_variant	cis	19:41149131-45106948:19_32	0.765295	1	chr19:43322051:C:T	rs79338083	chr19:43363026:C:T	0.0529677	0.362784	0.0417499	3.64113e-18	0.299947	0.0347839	6.51336e-18	0.0680405	0	No	0	Protein_specific	Yes
19_1154	SeqId_13116_25	CD177	Q8N6Q3	CD177	19	41037621	44068728	19	43353659	43363172	NA	intergenic_variant	cis	19:41149131-45106948:19_32	0.765295	1	chr19:43322051:C:T	rs79338083	chr19:43396545:T:C	0.030711	-0.30919	0.0327392	3.58645e-21	-0.57174	0.0255084	2.88763e-111	0.127105	0	Yes	3	Protein_specific	Yes
14_571	SeqId_13118_5	SMOC1	Q9H4F8	SMOC1	14	69360191	70540478	14	69854131	70032366	#@ENSG00000198732_SMOC1_Chr14_69854131_70032366_+=intron_variant;intron_variant,non_coding_transcript_variant	ENSG00000242071_RPL7AP6_Chr14_69885340_69886140_-=upstream_gene_variant	cis	14:69326908-71492846:14_14	0.544931	1	chr14:69888141:A:C	rs1958078	chr14:69888141:A:C	1	0.327335	0.0227091	4.20753e-47	0.345629	0.022265	2.40855e-54	0.842339	0	Yes	1	Protein_specific	Yes
14_571	SeqId_13118_5	SMOC1	Q9H4F8	SMOC1	14	69360191	70540478	14	69854131	70032366	#@ENSG00000198732_SMOC1_Chr14_69854131_70032366_+=intron_variant;intron_variant,non_coding_transcript_variant	ENSG00000242071_RPL7AP6_Chr14_69885340_69886140_-=upstream_gene_variant	cis	14:69326908-71492846:14_14	0.544931	1	chr14:69888141:A:C	rs1958078	chr14:69973647:G:T	-0.0896539	-0.210011	0.0232029	1.41549e-19	-0.239779	0.022948	1.48395e-25	0.146978	0	No	0	Protein_specific	Yes
17_11	SeqId_13118_5	SMOC1	Q9H4F8	SMOC1	17	27765920	28906680	14	69854131	70032366	NA	ENSG00000244045_TMEM199_Chr17_28357581_28363683_+=downstream_gene_variant*@ENSG00000109072_VTN_Chr17_28367276_28373091_-=downstream_gene_variant;missense_variant*NA_CTB-96E2.2_ChrNA_NA_NA_NA=missense_variant*NA_CTB-96E2.3_ChrNA_NA_NA_NA=intron_variant,non_coding_transcript_variant*NA_CTB-96E2.7_ChrNA_NA_NA_NA=upstream_gene_variant*@ENSG00000004139_SARM1_Chr17_28364356_28404049_+=intron_variant,non_coding_transcript_variant;upstream_gene_variant*ENSG00000274529_SEBOX_Chr17_28364268_28365244_-=upstream_gene_variant	trans	Without_overlap_Sun	0	0	chr17:28367840:G:A	rs704	chr17:28367840:G:A	1	0.155828	0.016452	2.7535e-21	0.155828	0.0163549	1.60483e-21	0.47343	0	No	0	Horizontal_pleiotropy	No
4_50	SeqId_13119_26	protein Z inhibitor	Q9UK55	SERPINA10	4	185700906	186758649	14	94280455	94293271	NA	@ENSG00000164344_KLKB1_Chr4_186208979_186258471_+=downstream_gene_variant;intron_variant;intron_variant,non_coding_transcript_variant	trans	Without_overlap_Sun	0	0	chr4:186253529:A:G	rs4253311	chr4:186253529:A:G	1	0.165764	0.0163448	3.60801e-24	0.165764	0.0162353	1.78685e-24	0.513973	0	No	0	Horizontal_pleiotropy	No
13_377	SeqId_13119_26	protein Z inhibitor	Q9UK55	SERPINA10	13	112646308	113831991	14	94280455	94293271	NA	@ENSG00000126218_F10_Chr13_113122814_113149529_+=downstream_gene_variant;intron_variant;intron_variant,NMD_transcript_variant;intron_variant,non_coding_transcript_variant	trans	13:112800622-114998598:13_09	0.539444	1	chr13:113146308:T:C	rs559054	chr13:113164695:T:A	-0.410356	-0.338835	0.020008	2.48502e-64	-0.312312	0.0196184	4.65251e-57	0.226009	0	No	0	Horizontal_pleiotropy	No
13_377	SeqId_13119_26	protein Z inhibitor	Q9UK55	SERPINA10	13	112646308	113831991	14	94280455	94293271	NA	@ENSG00000126218_F10_Chr13_113122814_113149529_+=downstream_gene_variant;intron_variant;intron_variant,NMD_transcript_variant;intron_variant,non_coding_transcript_variant	trans	13:112800622-114998598:13_09	0.539444	1	chr13:113146308:T:C	rs559054	chr13:113205987:G:A	-0.436391	-0.41635	0.0229919	2.728e-73	-0.387847	0.0224498	7.10924e-67	0.169522	0	No	0	Horizontal_pleiotropy	No
14_299	SeqId_13119_26	protein Z inhibitor	Q9UK55	SERPINA10	14	93555354	94886197	14	94280455	94293271	#@ENSG00000140093_SERPINA10_Chr14_94280455_94293271_-=intron_variant		cis	14:93543454-95825350:14_18	0.583214	1	chr14:94288847:T:C	rs12434093	chr14:94223263:C:G	-0.0247008	-1.20594	0.114053	3.95407e-26	-1.27356	0.113073	1.99461e-29	0.00526465	0	Yes	3	Horizontal_pleiotropy	No
14_299	SeqId_13119_26	protein Z inhibitor	Q9UK55	SERPINA10	14	93555354	94886197	14	94280455	94293271	#@ENSG00000140093_SERPINA10_Chr14_94280455_94293271_-=intron_variant		cis	14:93543454-95825350:14_18	0.583214	1	chr14:94288847:T:C	rs12434093	chr14:94288847:T:C	1	0.577742	0.0231307	1.08016e-137	0.583547	0.0220336	1.46554e-154	0.165146	0	Yes	1	Horizontal_pleiotropy	No
1_57	SeqId_13122_19	FLRT2	O43155	FLRT2	1	81298632	82300220	14	85530144	85654426	NA	@ENSG00000117114_ADGRL2_Chr1_81306160_81992436_+=intron_variant;intron_variant,non_coding_transcript_variant;upstream_gene_variant	trans	Without_overlap_Sun	0	0	chr1:81800220:G:A	rs3748770	chr1:81800220:G:A	1	0.128333	0.0184332	3.35357e-12	0.128333	0.0183758	2.87291e-12	0.267515	0	Yes	3	Protein_specific	Yes
14_56	SeqId_13122_19	FLRT2	O43155	FLRT2	14	84776590	86029270	14	85530144	85654426	NA	intergenic_variant	cis	14:84775977-86858447:14_17	0.601536	1	chr14:85343677:G:A	rs10498587	chr14:85343677:G:A	1	-0.295541	0.0182628	6.67775e-59	-0.295541	0.01794	5.65469e-61	0.286867	0	No	0	Protein_specific	Yes
20_748	SeqId_13123_3	FLRT3	Q9NZU0	FLRT3	20	13212641	15740191	20	14322988	14337616	NA	@ENSG00000172264_MACROD2_Chr20_13995369_16053197_+=intron_variant;intron_variant,non_coding_transcript_variant	cis	20:13353346-15927368:20_09	0.919763	0.936675	chr20:14697142:C:T	rs1041606	chr20:14697142:C:T	1	0.531803	0.022936	6.25571e-119	0.720392	0.0191964	3.28632e-308	0.236409	0	Yes	1	Protein_specific	Yes
20_748	SeqId_13123_3	FLRT3	Q9NZU0	FLRT3	20	13212641	15740191	20	14322988	14337616	NA	@ENSG00000172264_MACROD2_Chr20_13995369_16053197_+=intron_variant;intron_variant,non_coding_transcript_variant	cis	20:13353346-15927368:20_09	0.919763	0.936675	chr20:14697142:C:T	rs1041606	chr20:14697489:G:T	-0.377418	-0.457902	0.0209254	3.80702e-106	-0.640211	0.0176311	1.06687e-288	0.312825	0	Yes	1	Vertical_pleiotropy	Yes
9_146	SeqId_13124_20	ISLR2	Q6UXK2	ISLR2	9	132232691	134023026	15	74100311	74138540	NA	@ENSG00000175164_ABO_Chr9_133250401_133275219_-=intron_variant;intron_variant,non_coding_transcript_variant	trans	9:135055803-137339755:9_23	0.779382	1	chr9:133263362:GCGCCCACCACTA:G	.	chr9:133255801:C:T	-0.136145	0.542519	0.0331969	4.92077e-60	0.633878	0.0320271	3.49429e-87	0.070981	0	Yes	1	Horizontal_pleiotropy	No
9_146	SeqId_13124_20	ISLR2	Q6UXK2	ISLR2	9	132232691	134023026	15	74100311	74138540	NA	@ENSG00000175164_ABO_Chr9_133250401_133275219_-=intron_variant;intron_variant,non_coding_transcript_variant	trans	9:135055803-137339755:9_23	0.779382	1	chr9:133263362:GCGCCCACCACTA:G	.	chr9:133263362:GCGCCCACCACTA:G	1	-0.43453	0.0213186	2.38333e-92	-0.48157	0.020327	4.44864e-124	0.204329	0	Yes	1	Horizontal_pleiotropy	No
15_612	SeqId_13124_20	ISLR2	Q6UXK2	ISLR2	15	73669721	74879596	15	74100311	74138540	NA	@ENSG00000140481_CCDC33_Chr15_74202705_74336472_+=intron_variant;upstream_gene_variant*NA_RP11-60L3.6_ChrNA_NA_NA_NA=intron_variant,non_coding_transcript_variant	cis	15:73606631-75651080:15_07	0.591785	1	chr15:74317938:A:T	rs4887134	chr15:74176645:C:G	0.289717	0.259028	0.0209713	4.77715e-35	0.184476	0.0199894	2.73959e-20	0.217455	0	No	0	Protein_specific	Yes
15_612	SeqId_13124_20	ISLR2	Q6UXK2	ISLR2	15	73669721	74879596	15	74100311	74138540	NA	@ENSG00000140481_CCDC33_Chr15_74202705_74336472_+=intron_variant;upstream_gene_variant*NA_RP11-60L3.6_ChrNA_NA_NA_NA=intron_variant,non_coding_transcript_variant	cis	15:73606631-75651080:15_07	0.591785	1	chr15:74317938:A:T	rs4887134	chr15:74317938:A:T	1	-0.216397	0.0173363	9.32084e-36	-0.155413	0.0165242	5.19435e-21	0.596803	0	Yes	3	Protein_specific	Yes
17_161	SeqId_13124_20	ISLR2	Q6UXK2	ISLR2	17	6608935	7676936	15	74100311	74138540	NA	intergenic_variant	trans	Without_overlap_Sun	0	0	chr17:7166093:G:A	rs186021206	chr17:7166093:G:A	1	0.895305	0.105257	1.80224e-17	0.895305	0.104664	1.18805e-17	0.00728515	0	No	0	Horizontal_pleiotropy	No
17_327	SeqId_13125_45	Vitronectin	P04004	VTN	17	27131278	29571634	17	28367276	28373091	NA	@ENSG00000076351_SLC46A1_Chr17_28394756_28407197_-=3_prime_UTR_variant;downstream_gene_variant*@ENSG00000004139_SARM1_Chr17_28364356_28404049_+=intron_variant;intron_variant,non_coding_transcript_variant	cis	17:25078944-28192822:17_12	0.783701	1	chr17:28394772:C:A	rs1128162	chr17:28251133:T:C	-0.0401379	-0.395322	0.0326699	1.0497e-33	-0.472271	0.0311468	6.24052e-52	0.0742137	0	No	0	Horizontal_pleiotropy	No
17_327	SeqId_13125_45	Vitronectin	P04004	VTN	17	27131278	29571634	17	28367276	28373091	NA	@ENSG00000076351_SLC46A1_Chr17_28394756_28407197_-=3_prime_UTR_variant;downstream_gene_variant*@ENSG00000004139_SARM1_Chr17_28364356_28404049_+=intron_variant;intron_variant,non_coding_transcript_variant	cis	17:25078944-28192822:17_12	0.783701	1	chr17:28394772:C:A	rs1128162	chr17:28316963:A:C	-0.613771	-0.75384	0.0271848	3.01999e-169	-0.652539	0.0194439	6.41566e-247	0.230262	0	Yes	1	Horizontal_pleiotropy	No
17_327	SeqId_13125_45	Vitronectin	P04004	VTN	17	27131278	29571634	17	28367276	28373091	NA	@ENSG00000076351_SLC46A1_Chr17_28394756_28407197_-=3_prime_UTR_variant;downstream_gene_variant*@ENSG00000004139_SARM1_Chr17_28364356_28404049_+=intron_variant;intron_variant,non_coding_transcript_variant	cis	17:25078944-28192822:17_12	0.783701	1	chr17:28394772:C:A	rs1128162	chr17:28340075:G:A	-0.132341	0.582462	0.0764996	2.65889e-14	-0.482971	0.0709342	9.84719e-12	0.013586	0	No	0	Horizontal_pleiotropy	No
17_327	SeqId_13125_45	Vitronectin	P04004	VTN	17	27131278	29571634	17	28367276	28373091	NA	@ENSG00000076351_SLC46A1_Chr17_28394756_28407197_-=3_prime_UTR_variant;downstream_gene_variant*@ENSG00000004139_SARM1_Chr17_28364356_28404049_+=intron_variant;intron_variant,non_coding_transcript_variant	cis	17:25078944-28192822:17_12	0.783701	1	chr17:28394772:C:A	rs1128162	chr17:28359195:C:T	-0.0165433	-0.7666	0.0335575	1.66067e-115	-0.544759	0.0287987	8.40533e-80	0.086786	0	Yes	1	Horizontal_pleiotropy	No
17_327	SeqId_13125_45	Vitronectin	P04004	VTN	17	27131278	29571634	17	28367276	28373091	NA	@ENSG00000076351_SLC46A1_Chr17_28394756_28407197_-=3_prime_UTR_variant;downstream_gene_variant*@ENSG00000004139_SARM1_Chr17_28364356_28404049_+=intron_variant;intron_variant,non_coding_transcript_variant	cis	17:25078944-28192822:17_12	0.783701	1	chr17:28394772:C:A	rs1128162	chr17:28367840:G:A	0.806682	0.261833	0.0323469	5.74845e-16	1.02944	0.0163301	0	0.47343	0	Yes	1	Horizontal_pleiotropy	No
17_327	SeqId_13125_45	Vitronectin	P04004	VTN	17	27131278	29571634	17	28367276	28373091	NA	@ENSG00000076351_SLC46A1_Chr17_28394756_28407197_-=3_prime_UTR_variant;downstream_gene_variant*@ENSG00000004139_SARM1_Chr17_28364356_28404049_+=intron_variant;intron_variant,non_coding_transcript_variant	cis	17:25078944-28192822:17_12	0.783701	1	chr17:28394772:C:A	rs1128162	chr17:28392769:G:A	-0.51261	-0.80462	0.0294475	2.20821e-164	-0.614089	0.0220593	1.50092e-170	0.171359	0	Yes	1	Horizontal_pleiotropy	No
18_257	SeqId_13126_52	DSC2	Q02487	DSC2	18	30532263	31640184	18	31058840	31102415	#@ENSG00000134755_DSC2_Chr18_31058840_31102415_-=intron_variant		cis	18:27671212-29674670:18_03	0.553003	1	chr18:31093950:T:A	rs1789063	chr18:31093950:T:A	1	-0.2031	0.0191764	3.27657e-26	-0.2031	0.0190354	1.41241e-26	0.760824	0	No	0	Protein_specific	Yes
3_37	SeqId_13129_40	LDLR	P01130	LDLR	3	165260452	166281347	19	11089362	11133816	NA	@ENSG00000114200_BCHE_Chr3_165772904_165837472_-=3_prime_UTR_variant,NMD_transcript_variant;downstream_gene_variant;missense_variant	trans	NotSigInSun	NA	NA	chr3:165773492:C:T	rs1803274	chr3:165773492:C:T	1	-0.142523	0.0201745	1.61198e-12	-0.142523	0.0201104	1.37021e-12	0.20253	0	No	0	Horizontal_pleiotropy	No
1_5	SeqId_13131_5	HXK1	P19367	HK1	1	196177046	197515549	10	69269984	69401884	NA	@ENSG00000000971_CFH_Chr1_196651878_196747504_+=intron_variant;intron_variant,non_coding_transcript_variant	trans	Without_overlap_Sun	0	0	chr1:196695521:C:T	rs10922098	chr1:196695521:C:T	1	-0.216652	0.0169629	2.34722e-37	-0.216652	0.0167762	3.74083e-38	0.60707	0	Yes	1	Horizontal_pleiotropy	No
3_37	SeqId_13131_5	HXK1	P19367	HK1	3	165260452	166291089	10	69269984	69401884	NA	ENSG00000114200_BCHE_Chr3_165772904_165837472_-=downstream_gene_variant	trans	Without_overlap_Sun	0	0	chr3:165770816:G:T	rs17713088	chr3:165770816:G:T	1	0.141983	0.0202009	2.08703e-12	0.141983	0.0201374	1.78005e-12	0.202659	0	No	0	Horizontal_pleiotropy	No
5_1069	SeqId_13132_14	SEM5A	Q13591	SEMA5A	5	8878493	10116814	5	9035026	9546075	#ENSG00000112902_SEMA5A_Chr5_9035026_9546075_-=upstream_gene_variant	@ENSG00000250786_SNHG18_Chr5_9546200_9550609_+=intron_variant,non_coding_transcript_variant*ENSG00000239112_SNORD123_Chr5_9548836_9548905_+=upstream_gene_variant	cis	5:8447601-10616992:5_01	0.570815	1	chr5:9547846:C:G	rs17329324	chr5:9412439:T:C	0.0640339	-0.438274	0.0281216	9.21444e-55	-0.397823	0.0276878	8.19694e-47	0.0962988	0	Yes	3	Protein_specific	Yes
5_1069	SeqId_13132_14	SEM5A	Q13591	SEMA5A	5	8878493	10116814	5	9035026	9546075	#ENSG00000112902_SEMA5A_Chr5_9035026_9546075_-=upstream_gene_variant	@ENSG00000250786_SNHG18_Chr5_9546200_9550609_+=intron_variant,non_coding_transcript_variant*ENSG00000239112_SNORD123_Chr5_9548836_9548905_+=upstream_gene_variant	cis	5:8447601-10616992:5_01	0.570815	1	chr5:9547846:C:G	rs17329324	chr5:9547846:C:G	1	0.702283	0.0300728	1.29124e-120	0.673414	0.0288973	4.06643e-120	0.0904174	0	Yes	3	Protein_specific	Yes
22_688	SeqId_14175_78	SCP2D	Q9UJQ7	SCP2D1	22	21661477	23439947	20	18813726	18814392	NA	@ENSG00000211642_IGLV10-54_Chr22_22038643_22215270_+=upstream_gene_variant	trans	22:21497163-24281338:22_05	0.621432	1	chr22:22214635:C:A	rs77756761	chr22:22200176:C:T	-0.0807035	-0.249071	0.0288832	6.50037e-18	-0.332741	0.0283805	9.57085e-32	0.0921271	0	No	0	Protein_specific	Yes
22_688	SeqId_14175_78	SCP2D	Q9UJQ7	SCP2D1	22	21661477	23439947	20	18813726	18814392	NA	@ENSG00000211642_IGLV10-54_Chr22_22038643_22215270_+=upstream_gene_variant	trans	22:21497163-24281338:22_05	0.621432	1	chr22:22214635:C:A	rs77756761	chr22:22207369:C:T	0.328296	0.211822	0.0226022	7.13376e-21	0.409644	0.0208269	3.97655e-86	0.187865	0	No	0	Protein_specific	Yes
22_688	SeqId_14175_78	SCP2D	Q9UJQ7	SCP2D1	22	21661477	23439947	20	18813726	18814392	NA	@ENSG00000211642_IGLV10-54_Chr22_22038643_22215270_+=upstream_gene_variant	trans	22:21497163-24281338:22_05	0.621432	1	chr22:22214635:C:A	rs77756761	chr22:22210600:A:G	-0.0744848	-0.353475	0.0380633	1.59463e-20	-0.437511	0.03736	1.12375e-31	0.0504978	0	No	0	Protein_specific	Yes
22_688	SeqId_14175_78	SCP2D	Q9UJQ7	SCP2D1	22	21661477	23439947	20	18813726	18814392	NA	@ENSG00000211642_IGLV10-54_Chr22_22038643_22215270_+=upstream_gene_variant	trans	22:21497163-24281338:22_05	0.621432	1	chr22:22214635:C:A	rs77756761	chr22:22214635:C:A	1	0.678298	0.0330339	1.08253e-93	0.829797	0.0295377	1.19921e-173	0.102766	0	Yes	1	Horizontal_pleiotropy	No
22_688	SeqId_14175_78	SCP2D	Q9UJQ7	SCP2D1	22	21661477	23439947	20	18813726	18814392	NA	@ENSG00000211642_IGLV10-54_Chr22_22038643_22215270_+=upstream_gene_variant	trans	22:21497163-24281338:22_05	0.621432	1	chr22:22214635:C:A	rs77756761	chr22:22218591:T:A	-0.0799578	-0.385509	0.039328	1.09954e-22	-0.466387	0.0384637	7.74994e-34	0.0560031	0	No	0	Protein_specific	Yes
22_688	SeqId_14175_78	SCP2D	Q9UJQ7	SCP2D1	22	21661477	23439947	20	18813726	18814392	NA	@ENSG00000211642_IGLV10-54_Chr22_22038643_22215270_+=upstream_gene_variant	trans	22:21497163-24281338:22_05	0.621432	1	chr22:22214635:C:A	rs77756761	chr22:22907933:G:C	-0.00238726	-0.310224	0.0347353	4.21819e-19	-0.319678	0.0345379	2.12511e-20	0.0588845	0	No	0	Horizontal_pleiotropy	No
7_135	SeqId_14186_13	RFFL	Q8WZ73	RFFL	7	94824583	95825384	17	35005990	35089319	NA	@ENSG00000005421_PON1_Chr7_95297676_95324707_-=5_prime_UTR_variant;upstream_gene_variant	trans	NotSigInSun	NA	NA	chr7:95324583:G:A	rs705379	chr7:95324583:G:A	1	-0.131988	0.0164452	1.00742e-15	-0.131988	0.0163756	7.62691e-16	0.483641	0	No	0	Horizontal_pleiotropy	No
3_37	SeqId_14192_31	PDCL2	Q8N4E4	PDCL2	3	165258405	166489067	4	55556525	55592212	NA	intergenic_variant	trans	Without_overlap_Sun	0	0	chr3:165760452:G:T	rs114115200	chr3:165760452:G:T	1	0.172849	0.0202129	1.21588e-17	0.172849	0.0201177	8.55527e-18	0.203504	0	No	0	Horizontal_pleiotropy	No
1_5	SeqId_14197_2	PRDM1	O75626	PRDM1	1	196177046	197472531	6	106086320	106109939	NA	@ENSG00000000971_CFH_Chr1_196651878_196747504_+=downstream_gene_variant;intron_variant;intron_variant,non_coding_transcript_variant	trans	Without_overlap_Sun	0	0	chr1:196701627:C:T	rs4658046	chr1:196701627:C:T	1	-0.204804	0.0169547	1.35609e-33	-0.204804	0.0167883	3.13853e-34	0.607909	0	Yes	3	Horizontal_pleiotropy	No
3_24	SeqId_14197_2	PRDM1	O75626	PRDM1	3	165222014	166412184	6	106086320	106109939	NA	@ENSG00000114200_BCHE_Chr3_165772904_165837472_-=intron_variant;intron_variant,NMD_transcript_variant	trans	Without_overlap_Sun	0	0	chr3:165781469:A:G	rs829502	chr3:165781469:A:G	1	-0.146686	0.016917	4.28697e-18	-0.146686	0.0168347	2.95122e-18	0.632461	0	No	0	Horizontal_pleiotropy	No
22_751	SeqId_14204_55	FOXJ2	Q9P0K8	FOXJ2	22	22396109	23441494	12	8032703	8055503	NA	ENSG00000211681_IGLJ5_Chr22_22914237_22914308_+=downstream_gene_variant*ENSG00000211682_IGLJ6_Chr22_22918132_22918201_+=downstream_gene_variant*ENSG00000211684_IGLJ7_Chr22_22921390_22921435_+=upstream_gene_variant*ENSG00000254030_IGLC5_Chr22_22915635_22915927_+=downstream_gene_variant*ENSG00000222037_IGLC6_Chr22_22919535_22919851_+=upstream_gene_variant*ENSG00000211685_IGLC7_Chr22_22922594_22923034_+=upstream_gene_variant	trans	22:22244269-24282110:22_07	0.512978	1	chr22:22919158:G:A	rs5996419	chr22:22907270:C:A	-0.0870399	0.244974	0.0278187	1.29583e-18	0.271821	0.0275156	5.14473e-23	0.123946	0	Yes	3	Horizontal_pleiotropy	No
22_751	SeqId_14204_55	FOXJ2	Q9P0K8	FOXJ2	22	22396109	23441494	12	8032703	8055503	NA	ENSG00000211681_IGLJ5_Chr22_22914237_22914308_+=downstream_gene_variant*ENSG00000211682_IGLJ6_Chr22_22918132_22918201_+=downstream_gene_variant*ENSG00000211684_IGLJ7_Chr22_22921390_22921435_+=upstream_gene_variant*ENSG00000254030_IGLC5_Chr22_22915635_22915927_+=downstream_gene_variant*ENSG00000222037_IGLC6_Chr22_22919535_22919851_+=upstream_gene_variant*ENSG00000211685_IGLC7_Chr22_22922594_22923034_+=upstream_gene_variant	trans	22:22244269-24282110:22_07	0.512978	1	chr22:22919158:G:A	rs5996419	chr22:22919158:G:A	1	-0.423132	0.0343332	6.70347e-35	-0.446807	0.0338396	8.35597e-40	0.0614784	0	No	0	Horizontal_pleiotropy	No
1_5	SeqId_14206_28	APBB1	O00213	APBB1	1	196025417	197708502	11	6395124	6419414	NA	@ENSG00000000971_CFH_Chr1_196651878_196747504_+=intron_variant;intron_variant,non_coding_transcript_variant	trans	NotSigInSun	NA	NA	chr1:196697958:A:T	rs28853072	chr1:196697958:A:T	1	-0.216021	0.0169739	4.20433e-37	-0.216021	0.016788	6.85118e-38	0.607735	0	Yes	3	Horizontal_pleiotropy	No
1_1080	SeqId_14208_3	RET7	Q96R05	RBP7	1	9169749	11138541	1	9997206	10016020	NA	intergenic_variant	cis	Without_overlap_Sun	0	0	chr1:9991107:C:T	rs35232720	chr1:9991107:C:T	1	-0.483618	0.0366662	1.00538e-39	-0.483618	0.0362357	1.24228e-40	0.0539066	0	No	0	Protein_specific	Yes
1_5	SeqId_14208_3	RET7	Q96R05	RBP7	1	196177046	197472531	1	9997206	10016020	NA	@ENSG00000000971_CFH_Chr1_196651878_196747504_+=downstream_gene_variant;intron_variant;intron_variant,non_coding_transcript_variant	trans	Without_overlap_Sun	0	0	chr1:196702087:G:A	rs28664709	chr1:196702087:G:A	1	-0.186145	0.0169174	3.68808e-28	-0.186145	0.0167804	1.35658e-28	0.607824	0	Yes	3	Horizontal_pleiotropy	No
3_24	SeqId_14208_3	RET7	Q96R05	RBP7	3	165219231	166489067	1	9997206	10016020	NA	@ENSG00000114200_BCHE_Chr3_165772904_165837472_-=intron_variant;intron_variant,NMD_transcript_variant	trans	Without_overlap_Sun	0	0	chr3:165832248:C:G	rs4635756	chr3:165832248:C:G	1	-0.15083	0.0171427	1.3865e-18	-0.15083	0.0170564	9.31698e-19	0.651155	0	No	0	Horizontal_pleiotropy	No
1_5	SeqId_14216_35	DDX46	Q7L014	DDX46	1	196025417	197708502	5	134758771	134855133	NA	@ENSG00000000971_CFH_Chr1_196651878_196747504_+=downstream_gene_variant;intron_variant;intron_variant,non_coding_transcript_variant	trans	NotIncludedInSun	NA	NA	chr1:196701627:C:T	rs4658046	chr1:196701627:C:T	1	-0.252743	0.0170435	9.47075e-50	-0.252743	0.0167874	3.17603e-51	0.607909	0	Yes	3	Horizontal_pleiotropy	No
3_37	SeqId_14216_35	DDX46	Q7L014	DDX46	3	165232681	166413082	5	134758771	134855133	NA	intergenic_variant	trans	NotIncludedInSun	NA	NA	chr3:165762312:G:A	rs6445035	chr3:165762312:G:A	1	0.174803	0.0202118	5.21543e-18	0.174803	0.0201144	3.61036e-18	0.203503	0	No	0	Horizontal_pleiotropy	No
6_1	SeqId_14216_35	DDX46	Q7L014	DDX46	6	25499772	34032223	5	134758771	134855133	NA	ENSG00000244731_C4A_Chr6_31982024_32002681_+=upstream_gene_variant*@ENSG00000204344_STK19_Chr6_31971091_31982821_+=intron_variant;intron_variant,NMD_transcript_variant;intron_variant,non_coding_transcript_variant;upstream_gene_variant	trans	NotIncludedInSun	NA	NA	chr6:31979309:G:A	rs391165	chr6:31979309:G:A	1	0.180767	0.0243786	1.21647e-13	0.180767	0.0242911	9.94002e-14	0.13061	0	No	0	Horizontal_pleiotropy	No
17_11	SeqId_14216_35	DDX46	Q7L014	DDX46	17	27765920	28915105	5	134758771	134855133	NA	ENSG00000244045_TMEM199_Chr17_28357581_28363683_+=downstream_gene_variant*@ENSG00000109072_VTN_Chr17_28367276_28373091_-=downstream_gene_variant;missense_variant*NA_CTB-96E2.2_ChrNA_NA_NA_NA=missense_variant*NA_CTB-96E2.3_ChrNA_NA_NA_NA=intron_variant,non_coding_transcript_variant*NA_CTB-96E2.7_ChrNA_NA_NA_NA=upstream_gene_variant*@ENSG00000004139_SARM1_Chr17_28364356_28404049_+=intron_variant,non_coding_transcript_variant;upstream_gene_variant*ENSG00000274529_SEBOX_Chr17_28364268_28365244_-=upstream_gene_variant	trans	NotIncludedInSun	NA	NA	chr17:28367840:G:A	rs704	chr17:28367840:G:A	1	0.180617	0.0164773	5.84651e-28	0.180617	0.016346	2.20158e-28	0.47343	0	Yes	3	Horizontal_pleiotropy	No
1_5	SeqId_14226_120	BHMT2	Q9H2M3	BHMT2	1	196177046	197472531	5	79069717	79089466	NA	@ENSG00000000971_CFH_Chr1_196651878_196747504_+=intron_variant;intron_variant,non_coding_transcript_variant	trans	NotIncludedInSun	NA	NA	chr1:196697958:A:T	rs28853072	chr1:196697958:A:T	1	-0.168942	0.0168978	1.55753e-23	-0.168942	0.0167853	7.8985e-24	0.607735	0	Yes	3	Horizontal_pleiotropy	No
3_37	SeqId_14226_120	BHMT2	Q9H2M3	BHMT2	3	165263630	166281347	5	79069717	79089466	NA	@ENSG00000114200_BCHE_Chr3_165772904_165837472_-=3_prime_UTR_variant,NMD_transcript_variant;downstream_gene_variant;missense_variant	trans	NotIncludedInSun	NA	NA	chr3:165773492:C:T	rs1803274	chr3:165773492:C:T	1	0.138018	0.0201893	8.13224e-12	0.138018	0.0201293	7.05324e-12	0.20253	0	No	0	Horizontal_pleiotropy	No
7_72	SeqId_14226_120	BHMT2	Q9H2M3	BHMT2	7	94805886	95824583	5	79069717	79089466	NA	@ENSG00000005421_PON1_Chr7_95297676_95324707_-=intron_variant;intron_variant,NMD_transcript_variant;upstream_gene_variant	trans	NotIncludedInSun	NA	NA	chr7:95305886:CA:C	rs3917549;rs397730288	chr7:95305886:CA:C	1	0.14819	0.0206686	7.51008e-13	0.14819	0.0206003	6.3112e-13	0.192552	0	No	0	Horizontal_pleiotropy	No
1_5	SeqId_14229_5	MOCS3	O95396	MOCS3	1	196025417	197515549	20	50958826	50963931	NA	@ENSG00000000971_CFH_Chr1_196651878_196747504_+=intron_variant;intron_variant,non_coding_transcript_variant	trans	NotSigInSun	NA	NA	chr1:196697958:A:T	rs28853072	chr1:196697958:A:T	1	-0.235219	0.0170276	2.10003e-43	-0.235219	0.0168066	1.65748e-44	0.607735	0	Yes	1	Horizontal_pleiotropy	No
3_37	SeqId_14229_5	MOCS3	O95396	MOCS3	3	165219231	166529169	20	50958826	50963931	NA	@ENSG00000114200_BCHE_Chr3_165772904_165837472_-=3_prime_UTR_variant,NMD_transcript_variant;downstream_gene_variant;missense_variant	trans	NotSigInSun	NA	NA	chr3:165773492:C:T	rs1803274	chr3:165773492:C:T	1	0.181607	0.0202599	3.13539e-19	0.181607	0.0201549	2.05001e-19	0.20253	0	No	0	Horizontal_pleiotropy	No
1_5	SeqId_14245_195	SNX7	Q9UNH6	SNX7	1	196177046	197473491	1	98661701	98760500	NA	@ENSG00000000971_CFH_Chr1_196651878_196747504_+=intron_variant;intron_variant,non_coding_transcript_variant	trans	NotSigInSun	NA	NA	chr1:196695125:T:G	rs12033127	chr1:196695125:T:G	1	-0.19335	0.0169424	3.63547e-30	-0.19335	0.0167945	1.1386e-30	0.608349	0	Yes	3	Horizontal_pleiotropy	No
3_37	SeqId_14245_195	SNX7	Q9UNH6	SNX7	3	165219231	166412184	1	98661701	98760500	NA	@ENSG00000114200_BCHE_Chr3_165772904_165837472_-=intron_variant;intron_variant,NMD_transcript_variant	trans	NotSigInSun	NA	NA	chr3:165781347:GAT:G	rs78119247;rs369037052	chr3:165781347:GAT:G	1	0.174764	0.0202602	6.35372e-18	0.174764	0.020163	4.41481e-18	0.202357	0	No	0	Horizontal_pleiotropy	No
12_147	SeqId_14254_27	PTN4	P29074	PTPN4	12	6415991	7789723	2	119759631	119983818	NA	@ENSG00000182326_C1S_Chr12_6988259_7071032_+=downstream_gene_variant;intron_variant;intron_variant,NMD_transcript_variant;intron_variant,non_coding_transcript_variant;non_coding_transcript_exon_variant,non_coding_transcript_variant;upstream_gene_variant	trans	12:6159812-8181948:12_08	0.700825	1	chr12:7064203:A:G	rs11064498	chr12:7064203:A:G	1	-0.430555	0.0244086	1.22669e-69	-0.455872	0.0237098	2.19335e-82	0.141697	0	Yes	3	Horizontal_pleiotropy	No
12_147	SeqId_14254_27	PTN4	P29074	PTPN4	12	6415991	7789723	2	119759631	119983818	NA	@ENSG00000182326_C1S_Chr12_6988259_7071032_+=downstream_gene_variant;intron_variant;intron_variant,NMD_transcript_variant;intron_variant,non_coding_transcript_variant;non_coding_transcript_exon_variant,non_coding_transcript_variant;upstream_gene_variant	trans	12:6159812-8181948:12_08	0.700825	1	chr12:7064203:A:G	rs11064498	chr12:7089608:C:T	-0.0855107	0.37586	0.0308644	4.08232e-34	0.422231	0.0303385	4.97112e-44	0.0836676	0	Yes	3	Horizontal_pleiotropy	No
4_50	SeqId_14268_4	SRXN1	Q9BYN0	SRXN1	4	185694478	186762348	20	646615	653370	NA	@ENSG00000164344_KLKB1_Chr4_186208979_186258471_+=downstream_gene_variant;intron_variant;intron_variant,non_coding_transcript_variant	trans	Without_overlap_Sun	0	0	chr4:186253529:A:G	rs4253311	chr4:186253529:A:G	1	0.165453	0.01632	3.74407e-24	0.165453	0.0162107	1.85611e-24	0.513973	0	No	0	Horizontal_pleiotropy	No
7_72	SeqId_14268_4	SRXN1	Q9BYN0	SRXN1	7	94592307	95962743	20	646615	653370	NA	@ENSG00000005421_PON1_Chr7_95297676_95324707_-=intron_variant;intron_variant,NMD_transcript_variant;upstream_gene_variant	trans	7:93923856-96057510:7_17	0.642295	1	chr7:95305886:CA:C	rs3917549;rs397730288	chr7:95305886:CA:C	1	0.426437	0.021199	5.35052e-90	0.426437	0.0206014	3.50575e-95	0.192552	0	Yes	1	Horizontal_pleiotropy	No
3_1414	SeqId_14271_23	RAB6B	Q9NRW1	RAB6B	3	133377125	134421897	3	133824239	133895836	#@ENSG00000154917_RAB6B_Chr3_133824239_133895836_-=intron_variant		cis	NotIncludedInSun	NA	NA	chr3:133888296:G:A	rs10212397	chr3:133888296:G:A	1	-0.193389	0.0225958	1.14212e-17	-0.193389	0.0224889	8.01975e-18	0.15377	0	No	0	Protein_specific	Yes
6_1171	SeqId_14273_19	PPCE	P48147	PREP	6	104734955	105864104	6	105277565	105403084	#@ENSG00000085377_PREP_Chr6_105277565_105403084_-=missense_variant	NA_RP3-355L5.4_ChrNA_NA_NA_NA=upstream_gene_variant*NA_RP3-355L5.5_ChrNA_NA_NA_NA=upstream_gene_variant	cis	NotIncludedInSun	NA	NA	chr6:105278161:C:T	rs1051484	chr6:105278161:C:T	1	0.218602	0.0226725	5.32941e-22	0.205674	0.0224943	6.05286e-20	0.157004	0	Yes	3	Protein_specific	Yes
6_1171	SeqId_14273_19	PPCE	P48147	PREP	6	104734955	105864104	6	105277565	105403084	#@ENSG00000085377_PREP_Chr6_105277565_105403084_-=missense_variant	NA_RP3-355L5.4_ChrNA_NA_NA_NA=upstream_gene_variant*NA_RP3-355L5.5_ChrNA_NA_NA_NA=upstream_gene_variant	cis	NotIncludedInSun	NA	NA	chr6:105278161:C:T	rs1051484	chr6:105328414:T:C	0.0701925	-0.166058	0.0202199	2.16427e-16	-0.152523	0.0200971	3.21629e-14	0.20471	0	No	0	Protein_specific	Yes
4_50	SeqId_14283_12	RAB14	P61106	RAB14	4	185718785	186753529	9	121178137	121223014	NA	@ENSG00000164344_KLKB1_Chr4_186208979_186258471_+=intron_variant;intron_variant,non_coding_transcript_variant;upstream_gene_variant	trans	Without_overlap_Sun	0	0	chr4:186248013:C:T	rs1973612	chr4:186248013:C:T	1	-0.129356	0.0162852	1.97117e-15	-0.129356	0.0162192	1.51783e-15	0.513709	0	No	0	Horizontal_pleiotropy	No
19_99	SeqId_14283_12	RAB14	P61106	RAB14	19	44385243	45415533	9	121178137	121223014	NA	@ENSG00000130208_APOC1_Chr19_44914247_44919349_+=intron_variant;intron_variant,NMD_transcript_variant*NA_CTB-129P6.7_ChrNA_NA_NA_NA=downstream_gene_variant	trans	19:44388500-46418790:19_37	0.506557	1	chr19:44915533:T:C	rs5117	chr19:44915533:T:C	1	-0.20581	0.0204063	6.39715e-24	-0.20581	0.0202582	3.01099e-24	0.226672	0	No	0	Horizontal_pleiotropy	No
1_5	SeqId_14286_2	NF-ATc1	O95644	NFATC1	1	196177046	197472531	18	79395856	79529325	NA	@ENSG00000000971_CFH_Chr1_196651878_196747504_+=intron_variant;intron_variant,non_coding_transcript_variant	trans	NotIncludedInSun	NA	NA	chr1:196695521:C:T	rs10922098	chr1:196695521:C:T	1	-0.170915	0.016895	4.67769e-24	-0.170915	0.01678	2.29848e-24	0.60707	0	Yes	3	Horizontal_pleiotropy	No
4_50	SeqId_14294_61	MBD1	Q9UIS9	MBD1	4	185718785	186757146	18	50266882	50281774	NA	@ENSG00000164344_KLKB1_Chr4_186208979_186258471_+=intron_variant;intron_variant,non_coding_transcript_variant	trans	NotIncludedInSun	NA	NA	chr4:186233118:T:TAA	rs3836616	chr4:186233118:T:TAA	1	-0.126581	0.0162798	7.52542e-15	-0.126581	0.0162166	5.91987e-15	0.513441	0	No	0	Horizontal_pleiotropy	No
17_11	SeqId_14294_61	MBD1	Q9UIS9	MBD1	17	27297882	29036766	18	50266882	50281774	NA	ENSG00000244045_TMEM199_Chr17_28357581_28363683_+=downstream_gene_variant*@ENSG00000109072_VTN_Chr17_28367276_28373091_-=downstream_gene_variant;missense_variant*NA_CTB-96E2.2_ChrNA_NA_NA_NA=missense_variant*NA_CTB-96E2.3_ChrNA_NA_NA_NA=intron_variant,non_coding_transcript_variant*NA_CTB-96E2.7_ChrNA_NA_NA_NA=upstream_gene_variant*@ENSG00000004139_SARM1_Chr17_28364356_28404049_+=intron_variant,non_coding_transcript_variant;upstream_gene_variant*ENSG00000274529_SEBOX_Chr17_28364268_28365244_-=upstream_gene_variant	trans	NotIncludedInSun	NA	NA	chr17:28367840:G:A	rs704	chr17:28367840:G:A	1	-0.6684	0.0184901	3.85206e-286	-0.6684	0.0163384	0	0.47343	0	Yes	1	Horizontal_pleiotropy	No
3_436	SeqId_14309_8	HNRH1	P31943	HNRNPH1	3	186140979	187235276	5	179614178	179634784	NA	NA_RP11-573D15.8_ChrNA_NA_NA_NA=intron_variant,non_coding_transcript_variant;upstream_gene_variant*@ENSG00000113905_HRG_Chr3_186660216_186678240_+=missense_variant;non_coding_transcript_exon_variant,non_coding_transcript_variant	trans	NotIncludedInSun	NA	NA	chr3:186677324:A:G	rs2228243	chr3:186672838:C:T	0.545683	0.304198	0.017713	4.17526e-66	0.252967	0.0171955	5.46037e-49	0.339453	0	No	0	Horizontal_pleiotropy	No
3_436	SeqId_14309_8	HNRH1	P31943	HNRNPH1	3	186140979	187235276	5	179614178	179634784	NA	NA_RP11-573D15.8_ChrNA_NA_NA_NA=intron_variant,non_coding_transcript_variant;upstream_gene_variant*@ENSG00000113905_HRG_Chr3_186660216_186678240_+=missense_variant;non_coding_transcript_exon_variant,non_coding_transcript_variant	trans	NotIncludedInSun	NA	NA	chr3:186677324:A:G	rs2228243	chr3:186678827:T:C	-0.272993	-0.32914	0.0198204	6.2909e-62	-0.269854	0.0192718	1.50414e-44	0.227086	0	Yes	3	Horizontal_pleiotropy	No
4_50	SeqId_14309_8	HNRH1	P31943	HNRNPH1	4	185718785	186753529	5	179614178	179634784	NA	@ENSG00000164344_KLKB1_Chr4_186208979_186258471_+=intron_variant	trans	NotIncludedInSun	NA	NA	chr4:186220857:CA:C	rs34970894;rs397878847	chr4:186220857:CA:C	1	-0.123014	0.0162975	4.41969e-14	-0.123014	0.0162379	3.57105e-14	0.513382	0	No	0	Horizontal_pleiotropy	No
1_5	SeqId_14314_6	PPIL2	Q13356	PPIL2	1	196177046	197515549	22	21666009	21700015	NA	@ENSG00000000971_CFH_Chr1_196651878_196747504_+=intron_variant;intron_variant,non_coding_transcript_variant	trans	Without_overlap_Sun	0	0	chr1:196691334:A:G	rs10801556	chr1:196691334:A:G	1	-0.221057	0.0169555	7.48912e-39	-0.221057	0.0167616	1.02471e-39	0.609717	0	Yes	1	Horizontal_pleiotropy	No
3_24	SeqId_14314_6	PPIL2	Q13356	PPIL2	3	165258405	166412184	22	21666009	21700015	NA	@ENSG00000114200_BCHE_Chr3_165772904_165837472_-=intron_variant;intron_variant,NMD_transcript_variant	trans	Without_overlap_Sun	0	0	chr3:165781469:A:G	rs829502	chr3:165781469:A:G	1	-0.144906	0.0169164	1.07135e-17	-0.144906	0.0168361	7.50873e-18	0.632461	0	No	0	Horizontal_pleiotropy	No
19_96	SeqId_14318_1	VPS29	Q9UBQ0	VPS29	19	43606202	46092914	12	110491097	110502117	NA	ENSG00000130208_APOC1_Chr19_44914247_44919349_+=upstream_gene_variant*NA_CTB-129P6.7_ChrNA_NA_NA_NA=non_coding_transcript_exon_variant,non_coding_transcript_variant*ENSG00000130203_APOE_Chr19_44905754_44909393_+=downstream_gene_variant	trans	19:43894070-46808841:19_36	0.852834	1	chr19:44909976:G:T	rs1065853	chr19:44884984:T:G	0.394613	0.301709	0.038053	2.21538e-15	0.466172	0.0337123	1.72877e-43	0.0708728	0	Yes	3	Horizontal_pleiotropy	No
19_96	SeqId_14318_1	VPS29	Q9UBQ0	VPS29	19	43606202	46092914	12	110491097	110502117	NA	ENSG00000130208_APOC1_Chr19_44914247_44919349_+=upstream_gene_variant*NA_CTB-129P6.7_ChrNA_NA_NA_NA=non_coding_transcript_exon_variant,non_coding_transcript_variant*ENSG00000130203_APOE_Chr19_44905754_44909393_+=downstream_gene_variant	trans	19:43894070-46808841:19_36	0.852834	1	chr19:44909976:G:T	rs1065853	chr19:44908684:T:C	-0.122308	-0.948983	0.0409493	8.21871e-119	-0.529321	0.0235332	4.91275e-112	0.147963	0	Yes	1	Horizontal_pleiotropy	No
19_96	SeqId_14318_1	VPS29	Q9UBQ0	VPS29	19	43606202	46092914	12	110491097	110502117	NA	ENSG00000130208_APOC1_Chr19_44914247_44919349_+=upstream_gene_variant*NA_CTB-129P6.7_ChrNA_NA_NA_NA=non_coding_transcript_exon_variant,non_coding_transcript_variant*ENSG00000130203_APOE_Chr19_44905754_44909393_+=downstream_gene_variant	trans	19:43894070-46808841:19_36	0.852834	1	chr19:44909976:G:T	rs1065853	chr19:44908822:C:T		0.659811	0.0596407	1.89426e-28	1.44257	0.032381	0	0.0779831	0	Yes	1	Horizontal_pleiotropy	No
19_96	SeqId_14318_1	VPS29	Q9UBQ0	VPS29	19	43606202	46092914	12	110491097	110502117	NA	ENSG00000130208_APOC1_Chr19_44914247_44919349_+=upstream_gene_variant*NA_CTB-129P6.7_ChrNA_NA_NA_NA=non_coding_transcript_exon_variant,non_coding_transcript_variant*ENSG00000130203_APOE_Chr19_44905754_44909393_+=downstream_gene_variant	trans	19:43894070-46808841:19_36	0.852834	1	chr19:44909976:G:T	rs1065853	chr19:44910319:C:T	0.577127	0.604644	0.0403896	1.14827e-50	0.2834	0.0214134	5.53146e-40	0.195692	0	Yes	1	Horizontal_pleiotropy	No
4_683	SeqId_14324_52	CSPG6	Q9UQE7	SMC3	4	71201255	72321345	10	110567691	110604636	NA	@ENSG00000145321_GC_Chr4_71741693_71804041_-=3_prime_UTR_variant,NMD_transcript_variant;intron_variant,non_coding_transcript_variant;missense_variant;non_coding_transcript_exon_variant,non_coding_transcript_variant	trans	Without_overlap_Sun	0	0	chr4:71752606:G:T	rs4588	chr4:71752606:G:T	1	0.197195	0.0181582	1.79071e-27	0.197195	0.0180176	7.05467e-28	0.283794	0	No	0	Horizontal_pleiotropy	No
3_246	SeqId_14326_4	UB2E1	P51965	UBE2E1	3	56314971	57315721	3	23805903	23891316	NA	@ENSG00000163947_ARHGEF3_Chr3_56727418_57079329_-=intron_variant;intron_variant,NMD_transcript_variant;intron_variant,non_coding_transcript_variant	trans	NotIncludedInSun	NA	NA	chr3:56815721:T:C	rs1354034	chr3:56815721:T:C	1	0.14048	0.0171878	3.00269e-16	0.14048	0.0171091	2.19655e-16	0.604872	0	No	0	Horizontal_pleiotropy	No
1_5	SeqId_14331_262	DYLT1	P63172	DYNLT1	1	196177046	197472531	6	158636474	158644739	NA	@ENSG00000000971_CFH_Chr1_196651878_196747504_+=intron_variant;intron_variant,non_coding_transcript_variant	trans	NotIncludedInSun	NA	NA	chr1:196697958:A:T	rs28853072	chr1:196697958:A:T	1	-0.136957	0.0168635	4.60439e-16	-0.136957	0.0167902	3.4356e-16	0.607735	0	Yes	4	Horizontal_pleiotropy	No
2_1286	SeqId_14332_3	RALA	P11233	RALA	2	119253312	120816287	7	39623483	39708124	NA	@ENSG00000144118_RALB_Chr2_120240064_120294713_+=intron_variant;intron_variant,NMD_transcript_variant;intron_variant,non_coding_transcript_variant	trans	NotIncludedInSun	NA	NA	chr2:120269785:T:G	rs4100690	chr2:120269785:T:G	1	-0.201446	0.0179772	3.82667e-29	-0.201446	0.017825	1.29263e-29	0.693286	0	Yes	3	Horizontal_pleiotropy	No
1_5	SeqId_14334_3	RECO	P35243	RCVRN	1	196177046	197203343	17	9896320	9905621	NA	@ENSG00000000971_CFH_Chr1_196651878_196747504_+=downstream_gene_variant;intron_variant;intron_variant,non_coding_transcript_variant	trans	NotSigInSun	NA	NA	chr1:196701709:A:G	rs10754199	chr1:196701709:A:G	1	-0.129828	0.0168515	1.31624e-14	-0.129828	0.0167859	1.03934e-14	0.607804	0	No	0	Horizontal_pleiotropy	No
3_24	SeqId_14334_3	RECO	P35243	RCVRN	3	165258405	166397096	17	9896320	9905621	NA	@ENSG00000114200_BCHE_Chr3_165772904_165837472_-=downstream_gene_variant;intron_variant;intron_variant,NMD_transcript_variant	trans	NotSigInSun	NA	NA	chr3:165776997:C:G	rs2686408	chr3:165776997:C:G	1	-0.128687	0.0169074	2.71401e-14	-0.128687	0.0168444	2.17644e-14	0.632655	0	No	0	Horizontal_pleiotropy	No
6_1	SeqId_14337_1	TPPC3	O43617	TRAPPC3	6	25499772	34032223	1	36136570	36156053	NA	@ENSG00000213676_ATF6B_Chr6_32115264_32128253_-=3_prime_UTR_variant;downstream_gene_variant;intron_variant,non_coding_transcript_variant*ENSG00000168477_TNXB_Chr6_32041154_32115334_-=upstream_gene_variant	trans	NotIncludedInSun	NA	NA	chr6:32115523:A:G	rs8283	chr6:32115523:A:G	1	0.151021	0.0216544	3.07732e-12	0.151021	0.0215846	2.62059e-12	0.1779	0	No	0	Horizontal_pleiotropy	No
17_11	SeqId_14341_8	FA69C	Q0P6D2	FAM69C	17	27548441	28970538	18	74434099	74457944	NA	ENSG00000244045_TMEM199_Chr17_28357581_28363683_+=downstream_gene_variant*@ENSG00000109072_VTN_Chr17_28367276_28373091_-=downstream_gene_variant;missense_variant*NA_CTB-96E2.2_ChrNA_NA_NA_NA=missense_variant*NA_CTB-96E2.3_ChrNA_NA_NA_NA=intron_variant,non_coding_transcript_variant*NA_CTB-96E2.7_ChrNA_NA_NA_NA=upstream_gene_variant*@ENSG00000004139_SARM1_Chr17_28364356_28404049_+=intron_variant,non_coding_transcript_variant;upstream_gene_variant*ENSG00000274529_SEBOX_Chr17_28364268_28365244_-=upstream_gene_variant	trans	NotIncludedInSun	NA	NA	chr17:28367840:G:A	rs704	chr17:28367840:G:A	1	0.424751	0.0171203	7.03086e-136	0.424751	0.0163465	7.46825e-149	0.47343	0	Yes	1	Horizontal_pleiotropy	No
19_99	SeqId_14341_8	FA69C	Q0P6D2	FAM69C	19	44383210	45428401	18	74434099	74457944	NA	ENSG00000130203_APOE_Chr19_44905754_44909393_+=downstream_gene_variant*NA_CTB-129P6.7_ChrNA_NA_NA_NA=non_coding_transcript_exon_variant,non_coding_transcript_variant*ENSG00000130208_APOC1_Chr19_44914247_44919349_+=upstream_gene_variant	trans	NotIncludedInSun	NA	NA	chr19:44913484:C:T	rs438811	chr19:44913484:C:T	1	-0.330609	0.0206895	1.77417e-57	-0.33808	0.0202548	1.515e-62	0.228523	0	Yes	1	Horizontal_pleiotropy	No
19_99	SeqId_14341_8	FA69C	Q0P6D2	FAM69C	19	44383210	45428401	18	74434099	74457944	NA	ENSG00000130203_APOE_Chr19_44905754_44909393_+=downstream_gene_variant*NA_CTB-129P6.7_ChrNA_NA_NA_NA=non_coding_transcript_exon_variant,non_coding_transcript_variant*ENSG00000130208_APOC1_Chr19_44914247_44919349_+=upstream_gene_variant	trans	NotIncludedInSun	NA	NA	chr19:44913484:C:T	rs438811	chr19:44928401:A:G	-0.0482792	0.139861	0.0180295	8.67279e-15	0.153271	0.0179071	1.13623e-17	0.484611	0	No	0	Horizontal_pleiotropy	No
3_93	SeqId_14593_152	F210A	Q96ND0	FAM210A	3	186232972	187242138	18	13663347	13726663	NA	@ENSG00000113889_KNG1_Chr3_186717276_186744410_+=intron_variant*NA_RP11-573D15.8_ChrNA_NA_NA_NA=downstream_gene_variant;intron_variant,non_coding_transcript_variant	trans	NotIncludedInSun	NA	NA	chr3:186741438:A:G	rs698078	chr3:186741438:A:G	1	-0.129071	0.0164151	3.75268e-15	-0.129071	0.016351	2.93197e-15	0.409978	0	No	0	Horizontal_pleiotropy	No
4_50	SeqId_14593_152	F210A	Q96ND0	FAM210A	4	185694478	186797569	18	13663347	13726663	NA	@ENSG00000164344_KLKB1_Chr4_186208979_186258471_+=intron_variant;intron_variant,non_coding_transcript_variant	trans	NotIncludedInSun	NA	NA	chr4:186233118:T:TAA	rs3836616	chr4:186233118:T:TAA	1	-0.342477	0.016714	2.6205e-93	-0.342477	0.0162263	6.9628e-99	0.513441	0	Yes	3	Horizontal_pleiotropy	No
5_75	SeqId_14593_152	F210A	Q96ND0	FAM210A	5	176906302	177912584	18	13663347	13726663	NA	@ENSG00000198055_GRK6_Chr5_177403204_177442901_+=intron_variant*@ENSG00000131187_F12_Chr5_177402140_177409576_-=intron_variant;upstream_gene_variant	trans	NotIncludedInSun	NA	NA	chr5:177406305:A:G	rs4976692	chr5:177406305:A:G	1	0.219229	0.0211812	4.17651e-25	0.219229	0.0209922	1.57156e-25	0.254289	0	Yes	3	Horizontal_pleiotropy	No
17_11	SeqId_14593_152	F210A	Q96ND0	FAM210A	17	27571104	28937923	18	13663347	13726663	NA	ENSG00000244045_TMEM199_Chr17_28357581_28363683_+=downstream_gene_variant*@ENSG00000109072_VTN_Chr17_28367276_28373091_-=downstream_gene_variant;missense_variant*NA_CTB-96E2.2_ChrNA_NA_NA_NA=missense_variant*NA_CTB-96E2.3_ChrNA_NA_NA_NA=intron_variant,non_coding_transcript_variant*NA_CTB-96E2.7_ChrNA_NA_NA_NA=upstream_gene_variant*@ENSG00000004139_SARM1_Chr17_28364356_28404049_+=intron_variant,non_coding_transcript_variant;upstream_gene_variant*ENSG00000274529_SEBOX_Chr17_28364268_28365244_-=upstream_gene_variant	trans	NotIncludedInSun	NA	NA	chr17:28367840:G:A	rs704	chr17:28367840:G:A	1	0.259731	0.0166243	5.02801e-55	0.259731	0.0163481	7.73092e-57	0.47343	0	Yes	1	Horizontal_pleiotropy	No
1_5	SeqId_14599_18	STAB1	Q9NY15	STAB1	1	196177046	197248023	3	52495338	52524495	NA	@ENSG00000000971_CFH_Chr1_196651878_196747504_+=intron_variant;intron_variant,non_coding_transcript_variant	trans	Without_overlap_Sun	0	0	chr1:196695521:C:T	rs10922098	chr1:196695521:C:T	1	-0.14246	0.0168583	2.90234e-17	-0.14246	0.016779	2.05972e-17	0.60707	0	No	0	Horizontal_pleiotropy	No
11_508	SeqId_14599_18	STAB1	Q9NY15	STAB1	11	71508984	72688516	3	52495338	52524495	NA	@ENSG00000110203_FOLR3_Chr11_72114869_72139892_+=coding_sequence_variant;downstream_gene_variant;frameshift_variant;frameshift_variant,NMD_transcript_variant;upstream_gene_variant	trans	11:70720030-72929488:11_21	0.533855	1	chr11:72139110:CTA:C	.	chr11:72139110:CTA:C	1	-0.395103	0.0311667	7.92039e-37	-0.395103	0.0307947	1.11038e-37	0.915012	0	Yes	3	Vertical_pleiotropy	Yes
1_362	SeqId_14603_51	KIAA0040	Q15053	KIAA0040	1	168996759	170052615	1	175156987	175192999	NA	@ENSG00000198734_F5_Chr1_169514166_169586588_-=intron_variant	trans	Without_overlap_Sun	0	0	chr1:169532331:C:A	rs72708039	chr1:169532331:C:A	1	-0.314168	0.0348023	1.761e-19	-0.314168	0.0346158	1.12788e-19	0.059258	0	No	0	Horizontal_pleiotropy	No
4_50	SeqId_14614_41	CA130	Q5T1S8	NCMAP	4	185694478	186776840	1	24556111	24609328	NA	@ENSG00000164344_KLKB1_Chr4_186208979_186258471_+=missense_variant;non_coding_transcript_exon_variant,non_coding_transcript_variant	trans	NotSigInSun	NA	NA	chr4:186236880:G:A	rs3733402	chr4:186236880:G:A	1	-0.283266	0.0163983	7.36509e-67	-0.283266	0.0160664	1.42535e-69	0.513418	0	Yes	1	Horizontal_pleiotropy	No
5_75	SeqId_14614_41	CA130	Q5T1S8	NCMAP	5	176906302	177906305	1	24556111	24609328	NA	@ENSG00000198055_GRK6_Chr5_177403204_177442901_+=intron_variant*@ENSG00000131187_F12_Chr5_177402140_177409576_-=intron_variant;upstream_gene_variant	trans	LostINliftOver	LostINliftOver	LostINliftOver	chr5:177406305:A:G	rs4976692	chr5:177406305:A:G	1	0.161682	0.0208937	1.00736e-14	0.161682	0.0207913	7.46024e-15	0.254289	0	Yes	3	Horizontal_pleiotropy	No
9_1191	SeqId_14614_41	CA130	Q5T1S8	NCMAP	9	91676794	93293205	1	24556111	24609328	NA	ENSG00000127080_IPPK_Chr9_92613184_92670265_-=downstream_gene_variant*@ENSG00000188312_CENPP_Chr9_92325484_92620533_+=intron_variant;upstream_gene_variant	trans	NotSigInSun	NA	NA	chr9:92608382:C:T	rs17462606	chr9:92608382:C:T	1	-0.306724	0.0366576	5.89691e-17	-0.29784	0.0364773	3.21228e-16	0.0525594	0	No	0	Horizontal_pleiotropy	No
9_1191	SeqId_14614_41	CA130	Q5T1S8	NCMAP	9	91676794	93293205	1	24556111	24609328	NA	ENSG00000127080_IPPK_Chr9_92613184_92670265_-=downstream_gene_variant*@ENSG00000188312_CENPP_Chr9_92325484_92620533_+=intron_variant;upstream_gene_variant	trans	NotSigInSun	NA	NA	chr9:92608382:C:T	rs17462606	chr9:92712825:T:C	-0.0337931	-0.445182	0.0609151	2.70678e-13	-0.428279	0.0606758	1.68332e-12	0.0190903	0	No	0	Protein_specific	Yes
3_93	SeqId_14615_46	KRA24	Q9BYR9	KRTAP2-4	3	186236391	187242138	17	41065116	41065879	NA	@ENSG00000113889_KNG1_Chr3_186717276_186744410_+=intron_variant*NA_RP11-573D15.8_ChrNA_NA_NA_NA=downstream_gene_variant;intron_variant,non_coding_transcript_variant	trans	Without_overlap_Sun	0	0	chr3:186741438:A:G	rs698078	chr3:186741438:A:G	1	-0.128383	0.0164096	5.13051e-15	-0.128383	0.0163461	4.02831e-15	0.409978	0	No	0	Horizontal_pleiotropy	No
4_50	SeqId_14615_46	KRA24	Q9BYR9	KRTAP2-4	4	185689164	186797569	17	41065116	41065879	NA	@ENSG00000164344_KLKB1_Chr4_186208979_186258471_+=downstream_gene_variant;intron_variant;intron_variant,non_coding_transcript_variant	trans	4:186139807-188178787:4_33	0.541001	1	chr4:186253529:A:G	rs4253311	chr4:186253529:A:G	1	-0.341933	0.0167064	4.21909e-93	-0.341933	0.0162202	1.19628e-98	0.513973	0	Yes	3	Horizontal_pleiotropy	No
5_75	SeqId_14615_46	KRA24	Q9BYR9	KRTAP2-4	5	176659897	177912584	17	41065116	41065879	NA	@ENSG00000198055_GRK6_Chr5_177403204_177442901_+=intron_variant*@ENSG00000131187_F12_Chr5_177402140_177409576_-=intron_variant;upstream_gene_variant	trans	Without_overlap_Sun	0	0	chr5:177406305:A:G	rs4976692	chr5:177406305:A:G	1	0.188126	0.0211242	5.30507e-19	0.188126	0.020986	3.12096e-19	0.254289	0	Yes	1	Horizontal_pleiotropy	No
1_5	SeqId_14633_26	T185A	Q8NFB2	TMEM185A	1	196025417	197658448	X	149596556	149631912	NA	@ENSG00000000971_CFH_Chr1_196651878_196747504_+=downstream_gene_variant;intron_variant;intron_variant,non_coding_transcript_variant	trans	NotIncludedInSun	NA	NA	chr1:196703343:C:T	rs12045503	chr1:196703343:C:T	1	-0.228581	0.0169861	2.80305e-41	-0.228581	0.0167777	2.87953e-42	0.607801	0	Yes	3	Horizontal_pleiotropy	No
3_37	SeqId_14633_26	T185A	Q8NFB2	TMEM185A	3	165258405	166383633	X	149596556	149631912	NA	@ENSG00000114200_BCHE_Chr3_165772904_165837472_-=3_prime_UTR_variant,NMD_transcript_variant;downstream_gene_variant;missense_variant	trans	NotIncludedInSun	NA	NA	chr3:165773492:C:T	rs1803274	chr3:165773492:C:T	1	0.169524	0.0202306	5.31219e-17	0.169524	0.0201393	3.84368e-17	0.20253	0	No	0	Horizontal_pleiotropy	No
6_1	SeqId_14633_26	T185A	Q8NFB2	TMEM185A	6	25499772	34032223	X	149596556	149631912	NA	ENSG00000204348_DXO_Chr6_31969810_31972292_-=upstream_gene_variant*ENSG00000204351_SKIV2L_Chr6_31959080_31969755_+=downstream_gene_variant*@ENSG00000204344_STK19_Chr6_31971091_31982821_+=downstream_gene_variant;intron_variant;intron_variant,NMD_transcript_variant;intron_variant,non_coding_transcript_variant	trans	NotIncludedInSun	NA	NA	chr6:31974737:A:G	rs377370	chr6:31974737:A:G	1	0.166363	0.024433	9.83168e-12	0.166363	0.0243596	8.52328e-12	0.129222	0	No	0	Horizontal_pleiotropy	No
17_11	SeqId_14633_26	T185A	Q8NFB2	TMEM185A	17	27765920	28915105	X	149596556	149631912	NA	ENSG00000244045_TMEM199_Chr17_28357581_28363683_+=downstream_gene_variant*@ENSG00000109072_VTN_Chr17_28367276_28373091_-=downstream_gene_variant;missense_variant*NA_CTB-96E2.2_ChrNA_NA_NA_NA=missense_variant*NA_CTB-96E2.3_ChrNA_NA_NA_NA=intron_variant,non_coding_transcript_variant*NA_CTB-96E2.7_ChrNA_NA_NA_NA=upstream_gene_variant*@ENSG00000004139_SARM1_Chr17_28364356_28404049_+=intron_variant,non_coding_transcript_variant;upstream_gene_variant*ENSG00000274529_SEBOX_Chr17_28364268_28365244_-=upstream_gene_variant	trans	NotIncludedInSun	NA	NA	chr17:28367840:G:A	rs704	chr17:28367840:G:A	1	0.171564	0.016459	1.93283e-25	0.171564	0.0163408	8.71903e-26	0.47343	0	Yes	3	Horizontal_pleiotropy	No
3_97	SeqId_14634_13	LSHR	P22888	LHCGR	3	45942469	47363917	2	48686775	48755730	NA	@ENSG00000173531_MST1_Chr3_49683947_49689501_-=downstream_gene_variant;missense_variant;non_coding_transcript_exon_variant,non_coding_transcript_variant*ENSG00000164062_APEH_Chr3_49674002_49683963_+=downstream_gene_variant*NA_AC099668.5_ChrNA_NA_NA_NA=downstream_gene_variant	trans	NotIncludedInSun	NA	NA	chr3:49684099:G:A	rs3197999	chr3:49684099:G:A	1	0.772596	0.0213806	6.30895e-286	0.626356	0.0182077	2.46902e-259	0.282868	0	Yes	1	Horizontal_pleiotropy	No
8_870	SeqId_14636_25	Ribonuclease UK114	P52758	HRSP12	8	97590403	98615756				#NA_HRSP12_ChrNA_NA_NA_NA=intron_variant;intron_variant,NMD_transcript_variant;intron_variant,non_coding_transcript_variant	ENSG00000104356_POP1_Chr8_98117297_98159834_+=upstream_gene_variant	trans	8:98102631-100146605:8_16	0.501647	1	chr8:98114892:AT:A	rs35530003	chr8:98114892:AT:A	1	-0.177958	0.0180447	6.07912e-23	-0.177958	0.0179266	3.17555e-23	0.303387	0	No	0	Protein_specific	Yes
1_5	SeqId_14645_253	GSTA4	O15217	GSTA4	1	196025417	197793054	6	52977948	52995378	NA	@ENSG00000000971_CFH_Chr1_196651878_196747504_+=intron_variant;intron_variant,non_coding_transcript_variant	trans	Without_overlap_Sun	0	0	chr1:196697958:A:T	rs28853072	chr1:196697958:A:T	1	-0.25992	0.0170667	2.24917e-52	-0.25992	0.0167952	5.05016e-54	0.607735	0	Yes	1	Horizontal_pleiotropy	No
3_37	SeqId_14645_253	GSTA4	O15217	GSTA4	3	165258405	166484008	6	52977948	52995378	NA	intergenic_variant	trans	Without_overlap_Sun	0	0	chr3:165762312:G:A	rs6445035	chr3:165762312:G:A	1	0.167155	0.0201989	1.27981e-16	0.167155	0.02011	9.40756e-17	0.203503	0	No	0	Horizontal_pleiotropy	No
6_1	SeqId_14645_253	GSTA4	O15217	GSTA4	6	25499772	34032223	6	52977948	52995378	NA	NA_XXbac-BPG116M5.17_ChrNA_NA_NA_NA=synonymous_variant*ENSG00000204356_NELFE_Chr6_31952087_31959110_-=downstream_gene_variant*ENSG00000166278_C2_Chr6_31897785_31945672_+=downstream_gene_variant*@ENSG00000243649_CFB_Chr6_31945650_31952084_+=3_prime_UTR_variant,NMD_transcript_variant;downstream_gene_variant;non_coding_transcript_exon_variant,non_coding_transcript_variant;synonymous_variant;upstream_gene_variant	trans	Without_overlap_Sun	0	0	chr6:31947367:G:A	rs4151669	chr6:31947367:G:A	1	-0.281075	0.0399314	1.93709e-12	-0.281075	0.0398026	1.64449e-12	0.0442363	0	No	0	Horizontal_pleiotropy	No
15_803	SeqId_14655_1	DJC17	Q9NVM6	DNAJC17	15	40195039	41274427	15	40765155	40807478	#@ENSG00000104129_DNAJC17_Chr15_40765155_40807478_-=3_prime_UTR_variant,NMD_transcript_variant;downstream_gene_variant;missense_variant;non_coding_transcript_exon_variant,non_coding_transcript_variant;upstream_gene_variant	ENSG00000188277_C15orf62_Chr15_40770080_40772449_+=downstream_gene_variant	cis	15:39986021-42136885:15_01	0.501839	1	chr15:40774427:C:G	rs117485355	chr15:40774427:C:G	1	-0.822587	0.111653	1.74007e-13	-0.822587	0.111201	1.38983e-13	0.00621141	0	No	0	Protein_specific	Yes
11_54	SeqId_14662_6	MZF1	P28698	MZF1	11	5914798	6952943	19	58561931	58573575	NA	@ENSG00000110169_HPX_Chr11_6431049_6442617_-=downstream_gene_variant;intron_variant;intron_variant,non_coding_transcript_variant;upstream_gene_variant	trans	NotSigInSun	NA	NA	chr11:6438608:C:T	rs10500670	chr11:6438608:C:T	1	0.215454	0.0196659	6.23968e-28	0.215454	0.0195109	2.37645e-28	0.223377	0	No	0	Horizontal_pleiotropy	No
3_37	SeqId_14663_44	RNF8	O76064	RNF8	3	165260452	166281347	6	37353972	37394738	NA	intergenic_variant	trans	Without_overlap_Sun	0	0	chr3:165764276:G:A	rs62295996	chr3:165764276:G:A	1	0.145057	0.0202009	6.93459e-13	0.145057	0.0201345	5.82998e-13	0.202596	0	No	0	Horizontal_pleiotropy	No
7_72	SeqId_14663_44	RNF8	O76064	RNF8	7	94019432	95962743	6	37353972	37394738	NA	@ENSG00000005421_PON1_Chr7_95297676_95324707_-=intron_variant;intron_variant,NMD_transcript_variant;upstream_gene_variant	trans	7:93934200-95942765:7_15	0.825393	0.853108	chr7:95305886:CA:C	rs3917549;rs397730288	chr7:95305886:CA:C	1	0.401783	0.0211377	1.46859e-80	0.401783	0.0206103	1.22766e-84	0.192552	0	Yes	1	Horizontal_pleiotropy	No
17_11	SeqId_14663_44	RNF8	O76064	RNF8	17	27765920	28913121	6	37353972	37394738	NA	ENSG00000244045_TMEM199_Chr17_28357581_28363683_+=downstream_gene_variant*@ENSG00000109072_VTN_Chr17_28367276_28373091_-=downstream_gene_variant;missense_variant*NA_CTB-96E2.2_ChrNA_NA_NA_NA=missense_variant*NA_CTB-96E2.3_ChrNA_NA_NA_NA=intron_variant,non_coding_transcript_variant*NA_CTB-96E2.7_ChrNA_NA_NA_NA=upstream_gene_variant*@ENSG00000004139_SARM1_Chr17_28364356_28404049_+=intron_variant,non_coding_transcript_variant;upstream_gene_variant*ENSG00000274529_SEBOX_Chr17_28364268_28365244_-=upstream_gene_variant	trans	17:25572852-27740139:17_12	0.529322	1	chr17:28367840:G:A	rs704	chr17:28367840:G:A	1	0.139648	0.0164184	1.80676e-17	0.139648	0.0163407	1.27403e-17	0.47343	0	Yes	3	Horizontal_pleiotropy	No
1_5	SeqId_14670_1	SKIL	P12757	SKIL	1	196177046	197412290	3	170357678	170396835	NA	@ENSG00000000971_CFH_Chr1_196651878_196747504_+=intron_variant;intron_variant,non_coding_transcript_variant	trans	Without_overlap_Sun	0	0	chr1:196697958:A:T	rs28853072	chr1:196697958:A:T	1	-0.150673	0.0168831	4.47678e-19	-0.150673	0.016794	2.91615e-19	0.607735	0	Yes	3	Horizontal_pleiotropy	No
3_37	SeqId_14670_1	SKIL	P12757	SKIL	3	165260452	166287632	3	170357678	170396835	NA	ENSG00000114200_BCHE_Chr3_165772904_165837472_-=downstream_gene_variant	trans	Without_overlap_Sun	0	0	chr3:165771936:C:T	rs17713196	chr3:165771936:C:T	1	0.149213	0.0202091	1.54212e-13	0.149213	0.0201387	1.27e-13	0.202531	0	No	0	Horizontal_pleiotropy	No
7_72	SeqId_14670_1	SKIL	P12757	SKIL	7	94805886	95805886	3	170357678	170396835	NA	@ENSG00000005421_PON1_Chr7_95297676_95324707_-=intron_variant;intron_variant,NMD_transcript_variant;upstream_gene_variant	trans	LostINliftOver	LostINliftOver	LostINliftOver	chr7:95305886:CA:C	rs3917549;rs397730288	chr7:95305886:CA:C	1	0.147643	0.0206788	9.34385e-13	0.147643	0.020611	7.87515e-13	0.192552	0	No	0	Horizontal_pleiotropy	No
19_178	SeqId_14670_1	SKIL	P12757	SKIL	19	44445208	45445208	3	170357678	170396835	NA	@ENSG00000224916_APOC4-APOC2_Chr19_44942238_44949565_+=intron_variant;missense_variant,NMD_transcript_variant;upstream_gene_variant*ENSG00000234906_APOC2_Chr19_44945982_44949565_+=upstream_gene_variant*@ENSG00000267467_APOC4_Chr19_44942238_44945496_+=downstream_gene_variant;missense_variant*NA_CTB-129P6.11_ChrNA_NA_NA_NA=downstream_gene_variant	trans	Without_overlap_Sun	0	0	chr19:44945208:T:G	rs5167	chr19:44945208:T:G	1	0.130138	0.0177781	2.47736e-13	0.130138	0.0177125	2.0234e-13	0.342299	0	Yes	3	Horizontal_pleiotropy	No
1_647	SeqId_14684_17	CAN2	P17655	CAPN2	1	222985688	224411375	1	223701593	223776018	NA	NA_NA_ChrNA_NA_NA_NA=	cis	1:222659030-224900610:1_93	0.642425	1	chr1:223676678:G:T	rs150394890	chr1:223676678:G:T	1	-0.936421	0.0792416	3.17757e-32	-0.936421	0.0784848	8.13524e-33	0.0112241	0	No	0	Horizontal_pleiotropy	No
3_37	SeqId_14685_17	PKB beta	P31751	AKT2	3	165260452	166281469	19	40230317	40285536	NA	ENSG00000114200_BCHE_Chr3_165772904_165837472_-=downstream_gene_variant	trans	Without_overlap_Sun	0	0	chr3:165771936:C:T	rs17713196	chr3:165771936:C:T	1	0.170992	0.0202359	2.91502e-17	0.170992	0.020143	2.08594e-17	0.202531	0	No	0	Horizontal_pleiotropy	No
6_689	SeqId_14685_17	PKB beta	P31751	AKT2	6	23159445	25671298	19	40230317	40285536	NA	@ENSG00000112293_GPLD1_Chr6_24424565_24495205_-=intron_variant;intron_variant,non_coding_transcript_variant	trans	Without_overlap_Sun	0	0	chr6:24433696:C:T	rs9461007	chr6:24433696:C:T	1	1.1551	0.0579016	1.51781e-88	1.1551	0.0562664	1.18284e-93	0.0217311	0	Yes	1	Vertical_pleiotropy	Yes
19_141	SeqId_14685_17	PKB beta	P31751	AKT2	19	44383210	45424977	19	40230317	40285536	NA	ENSG00000130204_TOMM40_Chr19_44890569_44903689_+=downstream_gene_variant*NA_CTB-129P6.7_ChrNA_NA_NA_NA=upstream_gene_variant*@ENSG00000130203_APOE_Chr19_44905754_44909393_+=downstream_gene_variant;missense_variant	trans	19:44232161-46541782:19_36	0.450626	1	chr19:44908684:T:C	rs429358	chr19:44908684:T:C	1	-0.242314	0.0236868	1.45651e-24	-0.242314	0.0235153	6.72228e-25	0.147963	0	No	0	Horizontal_pleiotropy	No
1_5	SeqId_14687_6	M6PBP	O60664	PLIN3	1	196177046	197248023	19	4838341	4867768	NA	@ENSG00000000971_CFH_Chr1_196651878_196747504_+=downstream_gene_variant;intron_variant;intron_variant,non_coding_transcript_variant	trans	NotIncludedInSun	NA	NA	chr1:196702087:G:A	rs28664709	chr1:196702087:G:A	1	-0.13441	0.0168601	1.56037e-15	-0.13441	0.0167897	1.18979e-15	0.607824	0	No	0	Horizontal_pleiotropy	No
1_793	SeqId_14689_3	SEC13	P55735	SEC13	1	168993673	170057712	3	10293131	10321178	NA	@ENSG00000198734_F5_Chr1_169514166_169586588_-=intron_variant	trans	1:168484552-170510524:1_65	0.525199	1	chr1:169538606:G:T	rs1557570	chr1:169538606:G:T	1	-0.194767	0.0175441	1.23226e-28	-0.193677	0.0174017	8.98624e-29	0.326419	0	Yes	3	Horizontal_pleiotropy	No
1_793	SeqId_14689_3	SEC13	P55735	SEC13	1	168993673	170057712	3	10293131	10321178	NA	@ENSG00000198734_F5_Chr1_169514166_169586588_-=intron_variant	trans	1:168484552-170510524:1_65	0.525199	1	chr1:169538606:G:T	rs1557570	chr1:169557712:C:G	-0.00906775	-0.112858	0.0163308	4.82137e-12	-0.111227	0.0162815	8.40337e-12	0.481561	0	No	0	Horizontal_pleiotropy	No
4_50	SeqId_14689_3	SEC13	P55735	SEC13	4	185694478	186762348	3	10293131	10321178	NA	@ENSG00000164344_KLKB1_Chr4_186208979_186258471_+=missense_variant;non_coding_transcript_exon_variant,non_coding_transcript_variant	trans	Without_overlap_Sun	0	0	chr4:186236880:G:A	rs3733402	chr4:186236880:G:A	1	0.163021	0.0163294	1.80385e-23	0.163021	0.0162235	9.33254e-24	0.513418	0	No	0	Horizontal_pleiotropy	No
6_1	SeqId_14689_3	SEC13	P55735	SEC13	6	25499772	34032223	3	10293131	10321178	NA	@ENSG00000196735_HLA-DQA1_Chr6_32628179_32647062_+=intron_variant	trans	Without_overlap_Sun	0	0	chr6:32628426:C:T	rs2133036	chr6:32628426:C:T	1	-0.163136	0.0219696	1.12314e-13	-0.163136	0.0218918	9.19897e-14	0.164573	0	No	0	Horizontal_pleiotropy	No
10_342	SeqId_14689_3	SEC13	P55735	SEC13	10	19394416	20483733	3	10293131	10321178	NA	@ENSG00000120594_PLXDC2_Chr10_19816239_20289856_+=intron_variant	trans	Without_overlap_Sun	0	0	chr10:19931917:G:T	rs927826	chr10:19931917:G:T	1	0.184213	0.01816	3.5276e-24	0.184213	0.0180373	1.73611e-24	0.715049	0	No	0	Horizontal_pleiotropy	No
1_5	SeqId_14692_3	ZN276	Q8N554	ZNF276	1	196025417	197708502	16	89720400	89740903	NA	@ENSG00000000971_CFH_Chr1_196651878_196747504_+=intron_variant;intron_variant,non_coding_transcript_variant	trans	1:195646176-197726613:1_78	0.809006	1	chr1:196697958:A:T	rs28853072	chr1:196697958:A:T	1	-0.283071	0.0171217	2.12751e-61	-0.283071	0.016798	1.02338e-63	0.607735	0	Yes	1	Horizontal_pleiotropy	No
3_37	SeqId_14692_3	ZN276	Q8N554	ZNF276	3	165222014	166597130	16	89720400	89740903	NA	@ENSG00000114200_BCHE_Chr3_165772904_165837472_-=3_prime_UTR_variant,NMD_transcript_variant;downstream_gene_variant;missense_variant	trans	Without_overlap_Sun	0	0	chr3:165773492:C:T	rs1803274	chr3:165773492:C:T	1	0.184863	0.0202536	7.01464e-20	0.184863	0.0201446	4.44085e-20	0.20253	0	No	0	Horizontal_pleiotropy	No
6_1	SeqId_14692_3	ZN276	Q8N554	ZNF276	6	25499772	34032223	16	89720400	89740903	NA	ENSG00000244731_C4A_Chr6_31982024_32002681_+=upstream_gene_variant*@ENSG00000204344_STK19_Chr6_31971091_31982821_+=intron_variant;intron_variant,NMD_transcript_variant;intron_variant,non_coding_transcript_variant;upstream_gene_variant	trans	Without_overlap_Sun	0	0	chr6:31979309:G:A	rs391165	chr6:31979309:G:A	1	0.201607	0.0243993	1.42283e-16	0.201607	0.0242899	1.04081e-16	0.13061	0	No	0	Horizontal_pleiotropy	No
3_1474	SeqId_14705_1	VEGF-D	O43915	FIGF	3	52330872	53354000				NA	NA_RP11-894J14.2_ChrNA_NA_NA_NA=upstream_gene_variant*@ENSG00000248592_TMEM110-MUSTN1_Chr3_52833121_52897562_-=intron_variant*NA_TMEM110_ChrNA_NA_NA_NA=downstream_gene_variant;intron_variant	trans	NotSigInSun	NA	NA	chr3:52852395:A:C	rs2246888	chr3:52852395:A:C	1	-1.42451	0.192907	1.53091e-13	-1.42451	0.190797	8.26049e-14	0.994417	0	Yes	1	Protein_specific	Yes
1_243	SeqId_14708_59	CO8G	P07360	C8G	1	56344573	57586707	9	136945246	136946974	NA	@ENSG00000021852_C8B_Chr1_56929210_56966140_-=intron_variant;intron_variant,non_coding_transcript_variant	trans	NotIncludedInSun	NA	NA	chr1:56932065:G:C	rs612563	chr1:56922145:T:C	-0.256337	-0.151891	0.020448	1.10087e-13	-0.19923	0.0195219	1.87428e-24	0.22999	0	No	0	Horizontal_pleiotropy	No
1_243	SeqId_14708_59	CO8G	P07360	C8G	1	56344573	57586707	9	136945246	136946974	NA	@ENSG00000021852_C8B_Chr1_56929210_56966140_-=intron_variant;intron_variant,non_coding_transcript_variant	trans	NotIncludedInSun	NA	NA	chr1:56932065:G:C	rs612563	chr1:56932065:G:C	1	0.25564	0.0185983	5.42757e-43	0.310892	0.0175181	1.82129e-70	0.318554	0	Yes	3	Horizontal_pleiotropy	No
1_243	SeqId_14708_59	CO8G	P07360	C8G	1	56344573	57586707	9	136945246	136946974	NA	@ENSG00000021852_C8B_Chr1_56929210_56966140_-=intron_variant;intron_variant,non_coding_transcript_variant	trans	NotIncludedInSun	NA	NA	chr1:56932065:G:C	rs612563	chr1:56956811:C:T	0.08036	0.669711	0.0470703	6.15061e-46	0.691025	0.0459821	4.80372e-51	0.968794	0	No	0	Horizontal_pleiotropy	No
3_244	SeqId_14708_59	CO8G	P07360	C8G	3	186177611	187177611	9	136945246	136946974	NA	NA_RP11-573D15.8_ChrNA_NA_NA_NA=intron_variant,non_coding_transcript_variant;upstream_gene_variant*@ENSG00000113905_HRG_Chr3_186660216_186678240_+=missense_variant;non_coding_transcript_exon_variant,non_coding_transcript_variant	trans	NotIncludedInSun	NA	NA	chr3:186677611:G:A	rs2229331	chr3:186677611:G:A	1	0.831418	0.108684	2.01198e-14	0.831418	0.108238	1.57375e-14	0.00617683	0	No	0	Horizontal_pleiotropy	No
9_242	SeqId_14708_59	CO8G	P07360	C8G	9	136349045	137517149	9	136945246	136946974	#@ENSG00000176919_C8G_Chr9_136945246_136946974_+=synonymous_variant;upstream_gene_variant	ENSG00000159069_FBXW5_Chr9_136940435_136944696_-=upstream_gene_variant*ENSG00000196642_RABL6_Chr9_136807943_136841187_+=intron_variant*ENSG00000184925_LCN12_Chr9_136949551_136955497_+=upstream_gene_variant	cis	NotIncludedInSun	NA	NA	chr9:136945452:T:G	rs2071006	chr9:136945452:T:G	1	-0.272585	0.0189958	1.06879e-46	-0.3599	0.0161759	1.14955e-109	0.534159	0	Yes	1	Horizontal_pleiotropy	No
9_242	SeqId_14708_59	CO8G	P07360	C8G	9	136349045	137517149	9	136945246	136946974	#@ENSG00000176919_C8G_Chr9_136945246_136946974_+=synonymous_variant;upstream_gene_variant	ENSG00000159069_FBXW5_Chr9_136940435_136944696_-=upstream_gene_variant*ENSG00000196642_RABL6_Chr9_136807943_136841187_+=intron_variant*ENSG00000184925_LCN12_Chr9_136949551_136955497_+=upstream_gene_variant	cis	NotIncludedInSun	NA	NA	chr9:136945452:T:G	rs2071006	chr9:136947106:A:G	0.509298	-0.243584	0.0251905	4.05559e-22	-0.415415	0.0215455	7.78264e-83	0.79593	0	Yes	1	Horizontal_pleiotropy	No
11_1424	SeqId_14711_27	Cystatin M	Q15828	CST6	11	65422602	66568932	11	66011841	66013505	NA	ENSG00000175376_EIF1AD_Chr11_65996545_66002176_-=downstream_gene_variant	cis	11:64689090-66783143:11_17	0.547422	1	chr11:65993113:A:G	rs72930914	chr11:65993113:A:G	1	0.403372	0.0525699	1.67939e-14	0.403372	0.0523649	1.32806e-14	0.0253466	0	No	0	Protein_specific	Yes
19_497	SeqId_14747_9	CRLF1	O75462	CRLF1	19	18029550	19230347	19	18572220	18607741	#@ENSG00000006016_CRLF1_Chr19_18572220_18607741_-=5_prime_UTR_variant;intron_variant,non_coding_transcript_variant	ENSG00000105696_TMEM59L_Chr19_18607430_18621039_+=upstream_gene_variant	cis	NotIncludedInSun	NA	NA	chr19:18606827:G:A	rs141412226	chr19:18606827:G:A	1	0.249764	0.0205929	7.44945e-34	0.249764	0.0203885	1.67501e-34	0.203466	0	No	0	Protein_specific	Yes
6_1	SeqId_15300_66	CC134	Q9H6E4	CCDC134	6	25499772	34032223	22	41800679	41826299	NA	ENSG00000235040_MTCO3P1_Chr6_32706124_32706955_-=downstream_gene_variant	trans	NotIncludedInSun	NA	NA	chr6:32706116:C:A	rs1617322	chr6:32706116:C:A	1	0.555854	0.0264074	2.32502e-98	0.555854	0.025553	6.47296e-105	0.119134	0	Yes	1	Horizontal_pleiotropy	No
22_205	SeqId_15300_66	CC134	Q9H6E4	CCDC134	22	40620604	42792526	22	41800679	41826299	#@ENSG00000100147_CCDC134_Chr22_41800679_41826299_+=intron_variant	ENSG00000167077_MEI1_Chr22_41699499_41799456_+=downstream_gene_variant	cis	NotIncludedInSun	NA	NA	chr22:41802533:G:A	rs5996067	chr22:41802533:G:A	1	0.220206	0.0171002	6.0349e-38	0.220206	0.0169101	9.15462e-39	0.370175	0	Yes	3	Protein_specific	Yes
2_1041	SeqId_15304_1	PAP1	Q06141	REG3A	2	78662348	79732310	2	79157003	79159753	#ENSG00000172016_REG3A_Chr2_79157003_79159753_-=upstream_gene_variant	@ENSG00000224879_AC011754.1_Chr2_79158374_79185523_+=intron_variant,non_coding_transcript_variant	cis	NotIncludedInSun	NA	NA	chr2:79162850:T:A	rs114874655	chr2:79162348:C:T	-0.0519017	-0.318595	0.0379099	4.31515e-17	-0.336256	0.0376587	4.29725e-19	0.0505692	0	Yes	1	Vertical_pleiotropy	Yes
2_1041	SeqId_15304_1	PAP1	Q06141	REG3A	2	78662348	79732310	2	79157003	79159753	#ENSG00000172016_REG3A_Chr2_79157003_79159753_-=upstream_gene_variant	@ENSG00000224879_AC011754.1_Chr2_79158374_79185523_+=intron_variant,non_coding_transcript_variant	cis	NotIncludedInSun	NA	NA	chr2:79162850:T:A	rs114874655	chr2:79162850:T:A	1	0.319827	0.0355488	2.32306e-19	0.335297	0.0352893	2.0713e-21	0.0576767	0	No	0	Protein_specific	Yes
15_1042	SeqId_15304_1	PAP1	Q06141	REG3A	15	74519629	75682595	2	79157003	79159753	NA	ENSG00000240366_RPL36AP45_Chr15_75186651_75186968_-=downstream_gene_variant	trans	NotIncludedInSun	NA	NA	chr15:75182595:C:T	rs17338413	chr15:75182595:C:T	1	-0.305857	0.0298311	1.14784e-24	-0.305857	0.0296225	5.42293e-25	0.0833307	0	No	0	Protein_specific	Yes
7_1470	SeqId_15308_108	VWC2	Q2TAL6	VWC2	7	49002717	50312043	7	49773661	49921950	#ENSG00000188730_VWC2_Chr7_49773661_49921950_+=upstream_gene_variant		cis	NotIncludedInSun	NA	NA	chr7:49772968:C:A	rs79259707	chr7:49502717:G:A	-0.0687887	-0.145188	0.0167701	4.81961e-18	-0.118078	0.0166651	1.38697e-12	0.604319	0	No	0	Protein_specific	Yes
7_1470	SeqId_15308_108	VWC2	Q2TAL6	VWC2	7	49002717	50312043	7	49773661	49921950	#ENSG00000188730_VWC2_Chr7_49773661_49921950_+=upstream_gene_variant		cis	NotIncludedInSun	NA	NA	chr7:49772968:C:A	rs79259707	chr7:49772968:C:A	1	-0.312248	0.0261972	9.40527e-33	-0.412987	0.0231806	5.30419e-71	0.141871	0	Yes	3	Protein_specific	Yes
7_1470	SeqId_15308_108	VWC2	Q2TAL6	VWC2	7	49002717	50312043	7	49773661	49921950	#ENSG00000188730_VWC2_Chr7_49773661_49921950_+=upstream_gene_variant		cis	NotIncludedInSun	NA	NA	chr7:49772968:C:A	rs79259707	chr7:49778531:G:A	0.42684	-0.187865	0.0183023	1.01744e-24	-0.271857	0.0162383	6.5085e-63	0.473962	0	Yes	3	Protein_specific	Yes
1_5	SeqId_15313_28	MD2L1	Q13257	MAD2L1	1	196177046	197248023	4	120055608	120067074	NA	@ENSG00000000971_CFH_Chr1_196651878_196747504_+=intron_variant;intron_variant,non_coding_transcript_variant	trans	NotIncludedInSun	NA	NA	chr1:196695521:C:T	rs10922098	chr1:196695521:C:T	1	-0.139416	0.0168447	1.26816e-16	-0.139416	0.0167688	9.252e-17	0.60707	0	No	0	Horizontal_pleiotropy	No
14_154	SeqId_15318_75	Calpactin I light chain	P60903	S100A10	14	94014853	95086291	1	151982915	151994390	NA	@ENSG00000100665_SERPINA4_Chr14_94561091_94569913_+=intron_variant*@ENSG00000188488_SERPINA5_Chr14_94561442_94593120_+=intron_variant	trans	NotIncludedInSun	NA	NA	chr14:94567258:A:T	rs5511	chr14:94567258:A:T	1	0.406803	0.0216173	5.3367e-79	0.32714	0.0200968	1.40923e-59	0.208905	0	Yes	3	Horizontal_pleiotropy	No
12_198	SeqId_15326_64	GBP1	P32455	GBP1	12	110927245	112069952	1	89052319	89065360	NA	@ENSG00000111252_SH2B3_Chr12_111405948_111451623_+=intron_variant	trans	NotIncludedInSun	NA	NA	chr12:111427245:C:G	rs7310615	chr12:111427245:C:G	1	-0.117246	0.0167764	2.77325e-12	-0.117246	0.0167207	2.3489e-12	0.50232	0	No	0	Horizontal_pleiotropy	No
12_31	SeqId_15326_64	GBP1	P32455	GBP1	12	124318708	125332197	1	89052319	89065360	NA	@ENSG00000073060_SCARB1_Chr12_124776856_124882668_-=intron_variant;intron_variant,non_coding_transcript_variant	trans	NotIncludedInSun	NA	NA	chr12:124831509:A:C	rs11057840	chr12:124831509:A:C	1	0.173447	0.0231024	6.01551e-14	0.173447	0.0230164	4.85348e-14	0.150424	0	No	0	Horizontal_pleiotropy	No
3_155	SeqId_15333_11	SDF2	Q99470	SDF2	3	186175758	187179685	17	28648356	28662189	NA	NA_RP11-573D15.8_ChrNA_NA_NA_NA=intron_variant,non_coding_transcript_variant*ENSG00000113905_HRG_Chr3_186660216_186678240_+=downstream_gene_variant	trans	NotIncludedInSun	NA	NA	chr3:186679685:G:A	rs6444156	chr3:186679685:G:A	1	-0.148872	0.018767	2.1449e-15	-0.148872	0.0186913	1.65525e-15	0.249092	0	No	0	Horizontal_pleiotropy	No
6_1	SeqId_15333_11	SDF2	Q99470	SDF2	6	25499772	34032223	17	28648356	28662189	NA	@ENSG00000206337_HCP5_Chr6_31400702_31477506_+=intron_variant,non_coding_transcript_variant	trans	NotIncludedInSun	NA	NA	chr6:31431781:T:C	rs116803551	chr6:31431781:T:C	1	1.6599	0.0553386	1.12948e-197	1.6599	0.0516247	7.96438e-227	0.0244969	0	Yes	1	Horizontal_pleiotropy	No
17_11	SeqId_15333_11	SDF2	Q99470	SDF2	17	27571104	28919598	17	28648356	28662189	NA	ENSG00000244045_TMEM199_Chr17_28357581_28363683_+=downstream_gene_variant*@ENSG00000109072_VTN_Chr17_28367276_28373091_-=downstream_gene_variant;missense_variant*NA_CTB-96E2.2_ChrNA_NA_NA_NA=missense_variant*NA_CTB-96E2.3_ChrNA_NA_NA_NA=intron_variant,non_coding_transcript_variant*NA_CTB-96E2.7_ChrNA_NA_NA_NA=upstream_gene_variant*@ENSG00000004139_SARM1_Chr17_28364356_28404049_+=intron_variant,non_coding_transcript_variant;upstream_gene_variant*ENSG00000274529_SEBOX_Chr17_28364268_28365244_-=upstream_gene_variant	cis	NotIncludedInSun	NA	NA	chr17:28367840:G:A	rs704	chr17:28367840:G:A	1	0.262228	0.0166088	3.73644e-56	0.262228	0.0163268	4.77229e-58	0.47343	0	Yes	1	Horizontal_pleiotropy	No
3_1228	SeqId_15343_337	Kininogen, HMW, Two Chain	P01042	KNG1	3	186220248	187256603	3	186717276	186744410	#@ENSG00000113889_KNG1_Chr3_186717276_186744410_+=intron_variant	NA_RP11-573D15.8_ChrNA_NA_NA_NA=downstream_gene_variant;intron_variant,non_coding_transcript_variant	cis	NotIncludedInSun	NA	NA	chr3:186730370:T:C	rs5030039	chr3:186730370:T:C	1	-0.145072	0.018478	4.12572e-15	-0.145072	0.0184047	3.21321e-15	0.264035	0	No	0	Horizontal_pleiotropy	No
4_50	SeqId_15343_337	Kininogen, HMW, Two Chain	P01042	KNG1	4	185694478	186776840	3	186717276	186744410	NA	@ENSG00000164344_KLKB1_Chr4_186208979_186258471_+=intron_variant;intron_variant,non_coding_transcript_variant	trans	NotIncludedInSun	NA	NA	chr4:186232632:T:C	rs4241818	chr4:186232632:T:C	1	-0.250403	0.0164727	3.47858e-52	-0.250403	0.0162178	8.80861e-54	0.513624	0	Yes	3	Horizontal_pleiotropy	No
1_5	SeqId_15358_28	7B2	P05408	SCG5	1	195901254	197793054	15	32641676	32697098	NA	@ENSG00000000971_CFH_Chr1_196651878_196747504_+=intron_variant;intron_variant,non_coding_transcript_variant	trans	NotIncludedInSun	NA	NA	chr1:196697958:A:T	rs28853072	chr1:196697958:A:T	1	-0.319202	0.0172134	9.1533e-77	-0.319202	0.0167982	1.63684e-80	0.607735	0	Yes	1	Horizontal_pleiotropy	No
3_37	SeqId_15358_28	7B2	P05408	SCG5	3	165219231	166642496	15	32641676	32697098	NA	@ENSG00000114200_BCHE_Chr3_165772904_165837472_-=3_prime_UTR_variant,NMD_transcript_variant;downstream_gene_variant;missense_variant	trans	NotIncludedInSun	NA	NA	chr3:165773492:C:T	rs1803274	chr3:165773492:C:T	1	0.218463	0.0202981	5.16177e-27	0.218463	0.0201449	2.11603e-27	0.20253	0	No	0	Horizontal_pleiotropy	No
6_1	SeqId_15358_28	7B2	P05408	SCG5	6	25499772	34032223	15	32641676	32697098	NA	ENSG00000244731_C4A_Chr6_31982024_32002681_+=upstream_gene_variant*@ENSG00000204344_STK19_Chr6_31971091_31982821_+=intron_variant;intron_variant,NMD_transcript_variant;intron_variant,non_coding_transcript_variant;upstream_gene_variant	trans	NotIncludedInSun	NA	NA	chr6:31979309:G:A	rs391165	chr6:31979309:G:A	1	0.20647	0.0244051	2.67099e-17	0.20647	0.0242902	1.89369e-17	0.13061	0	No	0	Horizontal_pleiotropy	No
11_236	SeqId_15363_32	Apo A-V	Q6Q788	APOA5	11	116117822	117820185	11	116789367	116792420	#@ENSG00000110243_APOA5_Chr11_116789367_116792420_-=missense_variant	ENSG00000109917_ZPR1_Chr11_116773799_116788050_-=upstream_gene_variant	cis	NotIncludedInSun	NA	NA	chr11:116791691:G:C	rs3135506	chr11:116791691:G:C	1	1.12058	0.0360546	4.47971e-212	1.12058	0.0332446	4.54514e-249	0.0650108	0	Yes	1	Horizontal_pleiotropy	No
19_55	SeqId_15364_101	Apo C-I	P02654	APOC1	19	44392009	45428401	19	44914247	44919349	NA	@ENSG00000214855_APOC1P1_Chr19_44926804_44931386_+=intron_variant,non_coding_transcript_variant	cis	NotIncludedInSun	NA	NA	chr19:44928401:A:G	rs8106813	chr19:44928401:A:G	1	0.243171	0.0181587	6.7857e-41	0.243171	0.017894	4.62055e-42	0.484611	0	No	0	Horizontal_pleiotropy	No
9_747	SeqId_15365_41	BAI3	O60242	BAI3	9	134359278	135418662				NA	@ENSG00000160339_FCN2_Chr9_134880812_134887520_+=intron_variant	trans	NotIncludedInSun	NA	NA	chr9:134886852:A:G	rs11103563	chr9:134886852:A:G	1	-0.218359	0.0259334	3.76485e-17	-0.218359	0.0258139	2.6975e-17	0.111812	0	Yes	3	Horizontal_pleiotropy	No
20_448	SeqId_15367_38	LPLC1	Q8TDL5	BPIFB1	20	32428404	33803949	20	33273480	33309878	NA	@ENSG00000186191_BPIFB4_Chr20_33079644_33111751_+=intron_variant;intron_variant,non_coding_transcript_variant	cis	NotIncludedInSun	NA	NA	chr20:33106642:T:C	rs2424963	chr20:33106642:T:C	1	-0.25711	0.0169448	5.30907e-52	-0.257018	0.0166755	1.34035e-53	0.582253	0	Yes	3	Protein_specific	Yes
20_448	SeqId_15367_38	LPLC1	Q8TDL5	BPIFB1	20	32428404	33803949	20	33273480	33309878	NA	@ENSG00000186191_BPIFB4_Chr20_33079644_33111751_+=intron_variant;intron_variant,non_coding_transcript_variant	cis	NotIncludedInSun	NA	NA	chr20:33106642:T:C	rs2424963	chr20:33303949:T:C	-0.00082319	-0.718263	0.104198	5.45252e-12	-0.717023	0.103831	4.99657e-12	0.00713477	0	No	0	Protein_specific	Yes
7_76	SeqId_15368_3	BMPER	Q8N8U9	BMPER	7	33146668	34277507	7	33904911	34155872	NA	intergenic_variant	cis	NotIncludedInSun	NA	NA	chr7:33756264:T:G	rs1421351	chr7:33716630:T:C	0.0847563	0.207349	0.0257859	8.89849e-16	0.188486	0.0256047	1.82015e-13	0.884011	0	No	0	Protein_specific	Yes
7_76	SeqId_15368_3	BMPER	Q8N8U9	BMPER	7	33146668	34277507	7	33904911	34155872	NA	intergenic_variant	cis	NotIncludedInSun	NA	NA	chr7:33756264:T:G	rs1421351	chr7:33756264:T:G	1	-0.20571	0.0235753	2.64651e-18	-0.189817	0.0233938	4.89852e-16	0.860532	0	No	0	Protein_specific	Yes
1_745	SeqId_15370_5	BOLA1	Q9Y3E2	BOLA1	1	148866446	151879550	1	149887890	149900798	#@ENSG00000178096_BOLA1_Chr1_149887890_149900798_+=missense_variant;non_coding_transcript_exon_variant,non_coding_transcript_variant	ENSG00000159164_SV2A_Chr1_149903318_149917882_-=downstream_gene_variant	cis	NotIncludedInSun	NA	NA	chr1:149900352:G:C	rs1044808	chr1:149900352:G:C	1	0.84531	0.0326097	3.75702e-148	0.84531	0.0309219	1.54428e-164	0.0779109	0	Yes	3	Horizontal_pleiotropy	No
9_746	SeqId_15370_5	BOLA1	Q9Y3E2	BOLA1	9	136705865	137723516	1	149887890	149900798	NA	ENSG00000187713_TMEM203_Chr9_137204082_137205638_-=upstream_gene_variant*ENSG00000176058_TPRN_Chr9_137191617_137204193_-=upstream_gene_variant*@ENSG00000188566_NDOR1_Chr9_137205685_137217009_+=missense_variant;non_coding_transcript_exon_variant,non_coding_transcript_variant	trans	NotIncludedInSun	NA	NA	chr9:137205865:C:G	rs113809617	chr9:137205865:C:G	1	-0.28999	0.0303593	1.27286e-21	-0.28999	0.0300829	5.43489e-22	0.126853	0	Yes	3	Protein_specific	Yes
1_5	SeqId_15374_15	CA11 protein	Q9NS71	GKN1	1	196177046	197231921	2	68974573	68980974	NA	@ENSG00000000971_CFH_Chr1_196651878_196747504_+=intron_variant;intron_variant,non_coding_transcript_variant	trans	NotIncludedInSun	NA	NA	chr1:196695521:C:T	rs10922098	chr1:196695521:C:T	1	-0.130593	0.0168374	8.75726e-15	-0.130593	0.016771	6.87089e-15	0.60707	0	No	0	Horizontal_pleiotropy	No
3_168	SeqId_15375_49	Carboxypeptidase B1	P15086	CPB1	3	148340660	149386072	3	148791102	148860187	#@ENSG00000153002_CPB1_Chr3_148791102_148860187_+=downstream_gene_variant;intron_variant	NA_RP11-680B3.2_ChrNA_NA_NA_NA=downstream_gene_variant	cis	NotIncludedInSun	NA	NA	chr3:148847478:C:T	rs6801396	chr3:148847478:C:T	1	0.202283	0.0195701	4.82552e-25	0.202283	0.0194331	2.25108e-25	0.226008	0	Yes	3	Protein_specific	Yes
16_17	SeqId_15375_49	Carboxypeptidase B1	P15086	CPB1	16	74698630	75983217	3	148791102	148860187	NA	ENSG00000168928_CTRB2_Chr16_75204096_75207185_-=downstream_gene_variant	trans	NotIncludedInSun	NA	NA	chr16:75200974:C:A	rs72802342	chr16:75200974:C:A	1	-0.371877	0.0304141	2.22653e-34	-0.371877	0.0301104	4.84395e-35	0.0799254	0	Yes	3	Horizontal_pleiotropy	No
16_167	SeqId_15375_49	Carboxypeptidase B1	P15086	CPB1	16	88400259	89466093	3	148791102	148860187	NA	@ENSG00000129993_CBFA2T3_Chr16_88874858_88977204_-=intron_variant	trans	NotIncludedInSun	NA	NA	chr16:88910069:T:C	rs1673931	chr16:88910069:T:C	1	-0.167866	0.017209	1.7639e-22	-0.167866	0.0170988	9.47427e-23	0.368766	0	No	0	Vertical_pleiotropy	Yes
1_1169	SeqId_15376_134	CATE	P14091	CTSE	1	205491749	206552226	1	206009264	206023909	#@ENSG00000196188_CTSE_Chr1_206009264_206023909_-=downstream_gene_variant;intron_variant;intron_variant,non_coding_transcript_variant		cis	NotIncludedInSun	NA	NA	chr1:206012721:C:G	rs28694519	chr1:206012721:C:G	1	-0.434393	0.0251005	4.22609e-67	-0.434393	0.024383	5.36688e-71	0.187592	0	Yes	3	Protein_specific	Yes
7_72	SeqId_15383_200	Endothelin 3	P14138	EDN3	7	94780936	95948984	20	59300427	59325992	NA	@ENSG00000005421_PON1_Chr7_95297676_95324707_-=intron_variant;intron_variant,NMD_transcript_variant;upstream_gene_variant	trans	NotIncludedInSun	NA	NA	chr7:95305886:CA:C	rs3917549;rs397730288	chr7:95305886:CA:C	1	0.23482	0.0207746	1.26473e-29	0.23482	0.0205997	4.22002e-30	0.192552	0	Yes	3	Horizontal_pleiotropy	No
17_11	SeqId_15383_200	Endothelin 3	P14138	EDN3	17	27765920	28915105	20	59300427	59325992	NA	ENSG00000244045_TMEM199_Chr17_28357581_28363683_+=downstream_gene_variant*@ENSG00000109072_VTN_Chr17_28367276_28373091_-=downstream_gene_variant;missense_variant*NA_CTB-96E2.2_ChrNA_NA_NA_NA=missense_variant*NA_CTB-96E2.3_ChrNA_NA_NA_NA=intron_variant,non_coding_transcript_variant*NA_CTB-96E2.7_ChrNA_NA_NA_NA=upstream_gene_variant*@ENSG00000004139_SARM1_Chr17_28364356_28404049_+=intron_variant,non_coding_transcript_variant;upstream_gene_variant*ENSG00000274529_SEBOX_Chr17_28364268_28365244_-=upstream_gene_variant	trans	NotIncludedInSun	NA	NA	chr17:28367840:G:A	rs704	chr17:28367840:G:A	1	-0.1856	0.0164712	1.88464e-29	-0.1856	0.0163323	6.31953e-30	0.47343	0	Yes	3	Horizontal_pleiotropy	No
9_133	SeqId_15384_15	KLOTHO	Q9UEF7	KL	9	132690139	133927322	13	33016433	33066145	NA	@ENSG00000175164_ABO_Chr9_133250401_133275219_-=downstream_gene_variant;non_coding_transcript_exon_variant,non_coding_transcript_variant	trans	NotIncludedInSun	NA	NA	chr9:133254260:G:A	rs8176759	chr9:133254260:G:A	1	0.331644	0.0325838	2.48167e-24	0.362975	0.0320145	8.52304e-30	0.0709849	0	Yes	2	Horizontal_pleiotropy	No
9_133	SeqId_15384_15	KLOTHO	Q9UEF7	KL	9	132690139	133927322	13	33016433	33066145	NA	@ENSG00000175164_ABO_Chr9_133250401_133275219_-=downstream_gene_variant;non_coding_transcript_exon_variant,non_coding_transcript_variant	trans	NotIncludedInSun	NA	NA	chr9:133254260:G:A	rs8176759	chr9:133274295:A:T	-0.13528	-0.147548	0.0205798	7.52227e-13	-0.175641	0.0202944	4.94411e-18	0.204167	0	No	0	Horizontal_pleiotropy	No
12_614	SeqId_15384_15	KLOTHO	Q9UEF7	KL	12	46838	1054230	13	33016433	33066145	NA	@ENSG00000139044_B4GALNT3_Chr12_460364_563509_+=non_coding_transcript_exon_variant,non_coding_transcript_variant;synonymous_variant	trans	NotIncludedInSun	NA	NA	chr12:553672:T:C	rs1056008	chr12:553672:T:C	1	0.183467	0.0186721	8.72553e-23	0.183467	0.018554	4.68036e-23	0.260157	0	No	0	Vertical_pleiotropy	Yes
13_1442	SeqId_15384_15	KLOTHO	Q9UEF7	KL	13	32446400	33556892	13	33016433	33066145	NA	@ENSG00000227604_TOMM22P3_Chr13_32954057_32954401_-=non_coding_transcript_exon_variant,non_coding_transcript_variant	cis	NotIncludedInSun	NA	NA	chr13:32954393:C:G	rs7330808	chr13:32954393:C:G	1	-0.263465	0.0375792	2.36718e-12	-0.27985	0.0373677	6.93537e-14	0.0505502	0	No	0	Protein_specific	Yes
13_1442	SeqId_15384_15	KLOTHO	Q9UEF7	KL	13	32446400	33556892	13	33016433	33066145	NA	@ENSG00000227604_TOMM22P3_Chr13_32954057_32954401_-=non_coding_transcript_exon_variant,non_coding_transcript_variant	cis	NotIncludedInSun	NA	NA	chr13:32954393:C:G	rs7330808	chr13:33056892:G:C	-0.0644394	0.155318	0.0225029	5.12221e-12	0.165284	0.0223816	1.52664e-13	0.151608	0	No	0	Protein_specific	Yes
18_1170	SeqId_15384_15	KLOTHO	Q9UEF7	KL	18	26574521	27679602	13	33016433	33066145	NA	@ENSG00000260372_AQP4-AS1_Chr18_26655742_27190698_+=intron_variant,non_coding_transcript_variant*@ENSG00000154080_CHST9_Chr18_26906481_27185317_-=intron_variant	trans	NotIncludedInSun	NA	NA	chr18:27107407:T:C	rs9953270	chr18:27107407:T:C	1	0.165128	0.0175717	5.59309e-21	0.165128	0.0174697	3.31619e-21	0.32175	0	No	0	Horizontal_pleiotropy	No
4_653	SeqId_15385_116	FABP2	P12104	FABP2	4	118320468	120747607	4	119317250	119322390	NA	NA_RP11-548H18.2_ChrNA_NA_NA_NA=downstream_gene_variant	cis	NotIncludedInSun	NA	NA	chr4:119390945:C:T	rs75787735	chr4:119309705:A:T		0.522879	0.0299316	2.46174e-68	0.35673	0.0170343	2.22577e-97	0.370924	0	Yes	1	Protein_specific	No
4_653	SeqId_15385_116	FABP2	P12104	FABP2	4	118320468	120747607	4	119317250	119322390	NA	NA_RP11-548H18.2_ChrNA_NA_NA_NA=downstream_gene_variant	cis	NotIncludedInSun	NA	NA	chr4:119390945:C:T	rs75787735	chr4:119337075:T:A	-0.988418	0.380855	0.0348039	7.18661e-28	0.891249	0.0185828	0	0.734963	0	Yes	1	Horizontal_pleiotropy	No
4_653	SeqId_15385_116	FABP2	P12104	FABP2	4	118320468	120747607	4	119317250	119322390	NA	NA_RP11-548H18.2_ChrNA_NA_NA_NA=downstream_gene_variant	cis	NotIncludedInSun	NA	NA	chr4:119390945:C:T	rs75787735	chr4:119403460:C:A	-0.420419	0.562928	0.0304158	1.7878e-76	0.394512	0.0174663	5.81146e-113	0.328622	0	Yes	1	Horizontal_pleiotropy	No
2_1060	SeqId_15387_44	Neuropilin-2	O60462	NRP2	2	204590747	205770481	2	205681990	205798133	NA	@ENSG00000116117_PARD3B_Chr2_204545793_205620162_+=intron_variant	trans	NotIncludedInSun	NA	NA	chr2:205173653:C:T	rs6435275	chr2:205173653:C:T	1	0.168836	0.0190493	7.78025e-19	0.168836	0.0189518	5.1632e-19	0.755998	0	No	0	Protein_specific	Yes
1_392	SeqId_15388_24	FcRIIIa	P08637	FCGR3A	1	160597847	162503620	1	161541759	161550737	#ENSG00000203747_FCGR3A_Chr1_161541759_161550737_-=downstream_gene_variant	ENSG00000224203_RPS23P10_Chr1_161536571_161538158_-=upstream_gene_variant*NA_RP11-25K21.6_ChrNA_NA_NA_NA=intron_variant,non_coding_transcript_variant	cis	NotIncludedInSun	NA	NA	chr1:161539483:GA:G	rs67738775;rs869163436	chr1:161515469:G:T	0.494513	1.00814	0.027354	2.41091e-297	0.788006	0.0250538	3.87329e-217	0.122616	0	Yes	3	Vertical_pleiotropy	No
1_392	SeqId_15388_24	FcRIIIa	P08637	FCGR3A	1	160597847	162503620	1	161541759	161550737	#ENSG00000203747_FCGR3A_Chr1_161541759_161550737_-=downstream_gene_variant	ENSG00000224203_RPS23P10_Chr1_161536571_161538158_-=upstream_gene_variant*NA_RP11-25K21.6_ChrNA_NA_NA_NA=intron_variant,non_coding_transcript_variant	cis	NotIncludedInSun	NA	NA	chr1:161539483:GA:G	rs67738775;rs869163436	chr1:161533059:A:G	0.442951	1.12095	0.0304735	3.25201e-296	0.899282	0.0277623	3.5345e-230	0.101947	0	Yes	1	Vertical_pleiotropy	No
1_392	SeqId_15388_24	FcRIIIa	P08637	FCGR3A	1	160597847	162503620	1	161541759	161550737	#ENSG00000203747_FCGR3A_Chr1_161541759_161550737_-=downstream_gene_variant	ENSG00000224203_RPS23P10_Chr1_161536571_161538158_-=upstream_gene_variant*NA_RP11-25K21.6_ChrNA_NA_NA_NA=intron_variant,non_coding_transcript_variant	cis	NotIncludedInSun	NA	NA	chr1:161539483:GA:G	rs67738775;rs869163436	chr1:161537310:T:G	0.351003	0.90265	0.0344488	2.47988e-151	0.646542	0.0330636	3.77727e-85	0.0746022	0	Yes	3	Vertical_pleiotropy	No
1_392	SeqId_15388_24	FcRIIIa	P08637	FCGR3A	1	160597847	162503620	1	161541759	161550737	#ENSG00000203747_FCGR3A_Chr1_161541759_161550737_-=downstream_gene_variant	ENSG00000224203_RPS23P10_Chr1_161536571_161538158_-=upstream_gene_variant*NA_RP11-25K21.6_ChrNA_NA_NA_NA=intron_variant,non_coding_transcript_variant	cis	NotIncludedInSun	NA	NA	chr1:161539483:GA:G	rs67738775;rs869163436	chr1:161549933:C:A	0.129396	0.697858	0.0822177	2.10366e-17	0.602728	0.0802475	5.87387e-14	0.0108865	0	No	0	Protein_specific	No
1_392	SeqId_15388_24	FcRIIIa	P08637	FCGR3A	1	160597847	162503620	1	161541759	161550737	#ENSG00000203747_FCGR3A_Chr1_161541759_161550737_-=downstream_gene_variant	ENSG00000224203_RPS23P10_Chr1_161536571_161538158_-=upstream_gene_variant*NA_RP11-25K21.6_ChrNA_NA_NA_NA=intron_variant,non_coding_transcript_variant	cis	NotIncludedInSun	NA	NA	chr1:161539483:GA:G	rs67738775;rs869163436	chr1:161618057:A:G	0.170097	0.65352	0.0622987	9.59249e-26	0.56402	0.0606693	1.44968e-20	0.0188322	0	No	0	Vertical_pleiotropy	No
1_5	SeqId_15390_3	Galanin	P22466	GAL	1	196177046	197472531	11	68683779	68691175	NA	@ENSG00000000971_CFH_Chr1_196651878_196747504_+=intron_variant;intron_variant,non_coding_transcript_variant	trans	NotIncludedInSun	NA	NA	chr1:196695521:C:T	rs10922098	chr1:196695521:C:T	1	-0.185592	0.0169187	5.35036e-28	-0.185592	0.0167827	1.99337e-28	0.60707	0	Yes	3	Horizontal_pleiotropy	No
13_999	SeqId_15391_114	GAS-6	Q14393	GAS6	13	113313974	114362916	13	113820549	113864067	#@ENSG00000183087_GAS6_Chr13_113820549_113864067_-=intron_variant;intron_variant,non_coding_transcript_variant	ENSG00000233695_GAS6-AS1_Chr13_113815630_113845744_+=downstream_gene_variant	cis	NotIncludedInSun	NA	NA	chr13:113849020:T:C	rs6602909	chr13:113849020:T:C	1	-0.297201	0.0183946	1.01481e-58	-0.297201	0.0180452	6.04608e-61	0.319367	0	Yes	1	Protein_specific	Yes
19_998	SeqId_15391_114	GAS-6	Q14393	GAS6	19	40716708	41838654	13	113820549	113864067	NA	@ENSG00000167601_AXL_Chr19_41219203_41261766_+=intron_variant;intron_variant,non_coding_transcript_variant	trans	NotIncludedInSun	NA	NA	chr19:41233275:G:C	rs66841352	chr19:41233275:G:C	1	-0.230942	0.0172449	6.74087e-41	-0.230942	0.0170293	6.77828e-42	0.390829	0	Yes	3	Protein_specific	Yes
1_890	SeqId_15395_15	GST M1-1	P09488	GSTM1	1	108767561	110292175	1	109687814	109709039	#@ENSG00000134184_GSTM1_Chr1_109687814_109709039_+=intron_variant;intron_variant,non_coding_transcript_variant	@ENSG00000213366_GSTM2_Chr1_109668022_109709551_+=downstream_gene_variant;intron_variant;upstream_gene_variant	cis	NotIncludedInSun	NA	NA	chr1:109703431:G:A	rs115929572	chr1:109571336:A:C	-0.0083414	0.380395	0.0508808	7.64952e-14	0.367832	0.0501927	2.32923e-13	0.0333705	0	No	0	Vertical_pleiotropy	Yes
1_890	SeqId_15395_15	GST M1-1	P09488	GSTM1	1	108767561	110292175	1	109687814	109709039	#@ENSG00000134184_GSTM1_Chr1_109687814_109709039_+=intron_variant;intron_variant,non_coding_transcript_variant	@ENSG00000213366_GSTM2_Chr1_109668022_109709551_+=downstream_gene_variant;intron_variant;upstream_gene_variant	cis	NotIncludedInSun	NA	NA	chr1:109703431:G:A	rs115929572	chr1:109635226:A:G	-0.0553117	0.56739	0.0344318	5.22416e-61	0.528363	0.0330238	1.28886e-57	0.0702693	0	No	0	Vertical_pleiotropy	Yes
1_890	SeqId_15395_15	GST M1-1	P09488	GSTM1	1	108767561	110292175	1	109687814	109709039	#@ENSG00000134184_GSTM1_Chr1_109687814_109709039_+=intron_variant;intron_variant,non_coding_transcript_variant	@ENSG00000213366_GSTM2_Chr1_109668022_109709551_+=downstream_gene_variant;intron_variant;upstream_gene_variant	cis	NotIncludedInSun	NA	NA	chr1:109703431:G:A	rs115929572	chr1:109669671:C:A	-0.150013	-0.148445	0.0197751	6.0648e-14	-0.366398	0.0182246	6.72824e-90	0.337032	0	No	0	Vertical_pleiotropy	Yes
1_890	SeqId_15395_15	GST M1-1	P09488	GSTM1	1	108767561	110292175	1	109687814	109709039	#@ENSG00000134184_GSTM1_Chr1_109687814_109709039_+=intron_variant;intron_variant,non_coding_transcript_variant	@ENSG00000213366_GSTM2_Chr1_109668022_109709551_+=downstream_gene_variant;intron_variant;upstream_gene_variant	cis	NotIncludedInSun	NA	NA	chr1:109703431:G:A	rs115929572	chr1:109673814:G:A	-0.0390416	0.954685	0.0488296	4.0179e-85	0.863136	0.0471007	5.19627e-75	0.0312746	0	Yes	3	Vertical_pleiotropy	Yes
1_890	SeqId_15395_15	GST M1-1	P09488	GSTM1	1	108767561	110292175	1	109687814	109709039	#@ENSG00000134184_GSTM1_Chr1_109687814_109709039_+=intron_variant;intron_variant,non_coding_transcript_variant	@ENSG00000213366_GSTM2_Chr1_109668022_109709551_+=downstream_gene_variant;intron_variant;upstream_gene_variant	cis	NotIncludedInSun	NA	NA	chr1:109703431:G:A	rs115929572	chr1:109703431:G:A	1	0.794306	0.0330986	2.90767e-127	0.737619	0.0312433	3.1249e-123	0.0742947	0	No	0	Vertical_pleiotropy	Yes
1_890	SeqId_15395_15	GST M1-1	P09488	GSTM1	1	108767561	110292175	1	109687814	109709039	#@ENSG00000134184_GSTM1_Chr1_109687814_109709039_+=intron_variant;intron_variant,non_coding_transcript_variant	@ENSG00000213366_GSTM2_Chr1_109668022_109709551_+=downstream_gene_variant;intron_variant;upstream_gene_variant	cis	NotIncludedInSun	NA	NA	chr1:109703431:G:A	rs115929572	chr1:109703440:C:T	-0.0314129	0.942987	0.0741734	4.99046e-37	0.822154	0.0731812	2.7606e-29	0.0125164	0	No	0	Vertical_pleiotropy	Yes
1_890	SeqId_15395_15	GST M1-1	P09488	GSTM1	1	108767561	110292175	1	109687814	109709039	#@ENSG00000134184_GSTM1_Chr1_109687814_109709039_+=intron_variant;intron_variant,non_coding_transcript_variant	@ENSG00000213366_GSTM2_Chr1_109668022_109709551_+=downstream_gene_variant;intron_variant;upstream_gene_variant	cis	NotIncludedInSun	NA	NA	chr1:109703431:G:A	rs115929572	chr1:109707875:G:A	-0.0480965	0.711028	0.0559033	4.64361e-37	0.691343	0.0548109	1.78502e-36	0.023778	0	No	0	Vertical_pleiotropy	Yes
1_890	SeqId_15395_15	GST M1-1	P09488	GSTM1	1	108767561	110292175	1	109687814	109709039	#@ENSG00000134184_GSTM1_Chr1_109687814_109709039_+=intron_variant;intron_variant,non_coding_transcript_variant	@ENSG00000213366_GSTM2_Chr1_109668022_109709551_+=downstream_gene_variant;intron_variant;upstream_gene_variant	cis	NotIncludedInSun	NA	NA	chr1:109703431:G:A	rs115929572	chr1:109738079:A:G	-0.0175359	0.890305	0.110602	8.30304e-16	0.788282	0.10986	7.21318e-13	0.00628918	0	No	0	Protein_specific	Yes
14_378	SeqId_15395_15	GST M1-1	P09488	GSTM1	14	93807539	94887342	1	109687814	109709039	NA	@ENSG00000197249_SERPINA1_Chr14_94376747_94390693_-=3_prime_UTR_variant,NMD_transcript_variant;downstream_gene_variant;missense_variant	trans	NotIncludedInSun	NA	NA	chr14:94378506:T:G	rs1303	chr14:94378506:T:G	1	0.250176	0.0190901	3.08312e-39	0.250176	0.0188711	4.10481e-40	0.246788	0	No	0	Horizontal_pleiotropy	No
17_11	SeqId_15413_3	LCAT	P04180	LCAT	17	27752536	28913121	16	67939750	67944131	NA	ENSG00000244045_TMEM199_Chr17_28357581_28363683_+=downstream_gene_variant*@ENSG00000109072_VTN_Chr17_28367276_28373091_-=downstream_gene_variant;missense_variant*NA_CTB-96E2.2_ChrNA_NA_NA_NA=missense_variant*NA_CTB-96E2.3_ChrNA_NA_NA_NA=intron_variant,non_coding_transcript_variant*NA_CTB-96E2.7_ChrNA_NA_NA_NA=upstream_gene_variant*@ENSG00000004139_SARM1_Chr17_28364356_28404049_+=intron_variant,non_coding_transcript_variant;upstream_gene_variant*ENSG00000274529_SEBOX_Chr17_28364268_28365244_-=upstream_gene_variant	trans	NotIncludedInSun	NA	NA	chr17:28367840:G:A	rs704	chr17:28367840:G:A	1	-0.197913	0.016505	3.95674e-33	-0.197913	0.0163468	9.68109e-34	0.47343	0	Yes	3	Horizontal_pleiotropy	No
12_757	SeqId_15414_316	LDHA	P00338	LDHA	12	6881962	8014138	11	18394388	18408425	NA	@ENSG00000177675_CD163L1_Chr12_7346685_7479897_-=intron_variant;upstream_gene_variant	trans	NotIncludedInSun	NA	NA	chr12:7407674:C:T	rs115655239	chr12:7407674:C:T	1	-0.410003	0.0452818	1.37232e-19	-0.384557	0.0449407	1.15855e-17	0.0336819	0	Yes	1	Horizontal_pleiotropy	No
12_757	SeqId_15414_316	LDHA	P00338	LDHA	12	6881962	8014138	11	18394388	18408425	NA	@ENSG00000177675_CD163L1_Chr12_7346685_7479897_-=intron_variant;upstream_gene_variant	trans	NotIncludedInSun	NA	NA	chr12:7407674:C:T	rs115655239	chr12:7483197:G:A	-0.0782151	-0.210532	0.0282624	9.38987e-14	-0.191228	0.0280923	9.95634e-12	0.900229	0	No	0	Horizontal_pleiotropy	No
19_216	SeqId_15414_316	LDHA	P00338	LDHA	19	53747206	54755803	11	18394388	18408425	NA	ENSG00000131042_LILRB2_Chr19_54273821_54281184_-=intron_variant*@ENSG00000105609_LILRB5_Chr19_54249431_54257301_-=missense_variant;non_coding_transcript_exon_variant,non_coding_transcript_variant	trans	NotIncludedInSun	NA	NA	chr19:54255498:T:C	rs12975366	chr19:54255498:T:C	1	-0.153194	0.0176867	4.65516e-18	-0.153194	0.0175891	3.04953e-18	0.404079	0	No	0	Horizontal_pleiotropy	No
1_951	SeqId_17333_20	ACADM	P11310	ACADM	1	75130957	76510675	1	75724347	75787575	#ENSG00000117054_ACADM_Chr1_75724347_75787575_+=upstream_gene_variant	NA_RP4-682C21.5_ChrNA_NA_NA_NA=intron_variant,non_coding_transcript_variant	cis	NotIncludedInSun	NA	NA	chr1:75721264:G:A	rs12091720	chr1:75721264:G:A	1	0.206157	0.0177811	4.41071e-31	0.206157	0.0176242	1.31446e-31	0.30412	0	No	0	Protein_specific	Yes
6_1	SeqId_17335_18	VAMP2	P63027	VAMP2	6	25499772	34032223	17	8159149	8163546	NA	intergenic_variant	trans	LostINliftOver	LostINliftOver	LostINliftOver	chr6:32484509:T:G	rs1557548	chr6:32484509:T:G	1	-0.219737	0.0298425	1.79517e-13	-0.219737	0.0297379	1.478e-13	0.0816582	0	No	0	Horizontal_pleiotropy	No
6_1233	SeqId_17341_89	THIC	Q9BWD1	ACAT2	6	159142820	160313035	6	159760328	159779055	#@ENSG00000120437_ACAT2_Chr6_159760328_159779055_+=intron_variant;intron_variant,non_coding_transcript_variant;upstream_gene_variant	ENSG00000120438_TCP1_Chr6_159778498_159789749_-=downstream_gene_variant	cis	NotIncludedInSun	NA	NA	chr6:159773752:G:A	rs13194896	chr6:159773752:G:A	1	-0.19055	0.0168462	1.15525e-29	-0.19055	0.0167	3.7196e-30	0.57852	0	No	0	Protein_specific	Yes
5_1165	SeqId_17342_13	AGR3	Q8TD06	AGR3	5	156453056	157473797	7	16859405	16881987	NA	NA_NA_ChrNA_NA_NA_NA=	trans	NotIncludedInSun	NA	NA	chr5:156970662:G:A	rs6882345	chr5:156970662:G:A	1	0.125546	0.0170155	1.60294e-13	0.125546	0.0169552	1.31574e-13	0.632341	0	No	0	Horizontal_pleiotropy	No
12_488	SeqId_17344_23	STML1	Q9UBI4	STOML1	12	6415991	7648287	15	73978923	73994622	NA	@ENSG00000139178_C1RL_Chr12_7089587_7109273_-=3_prime_UTR_variant,NMD_transcript_variant;downstream_gene_variant*@ENSG00000159403_C1R_Chr12_7080209_7092607_-=downstream_gene_variant;missense_variant;missense_variant,NMD_transcript_variant;missense_variant,splice_region_variant;non_coding_transcript_exon_variant,non_coding_transcript_variant;upstream_gene_variant	trans	NotIncludedInSun	NA	NA	chr12:7090144:C:G	rs139531404	chr12:7063032:G:A	-0.034884	-0.259498	0.0247502	1.01572e-25	-0.229764	0.02452	7.22081e-21	0.128391	0	Yes	3	Horizontal_pleiotropy	No
12_488	SeqId_17344_23	STML1	Q9UBI4	STOML1	12	6415991	7648287	15	73978923	73994622	NA	@ENSG00000139178_C1RL_Chr12_7089587_7109273_-=3_prime_UTR_variant,NMD_transcript_variant;downstream_gene_variant*@ENSG00000159403_C1R_Chr12_7080209_7092607_-=downstream_gene_variant;missense_variant;missense_variant,NMD_transcript_variant;missense_variant,splice_region_variant;non_coding_transcript_exon_variant,non_coding_transcript_variant;upstream_gene_variant	trans	NotIncludedInSun	NA	NA	chr12:7090144:C:G	rs139531404	chr12:7089608:C:T	-0.0122581	-0.287728	0.0305584	4.70105e-21	-0.257863	0.0303138	1.79331e-17	0.0836676	0	Yes	3	Horizontal_pleiotropy	No
12_488	SeqId_17344_23	STML1	Q9UBI4	STOML1	12	6415991	7648287	15	73978923	73994622	NA	@ENSG00000139178_C1RL_Chr12_7089587_7109273_-=3_prime_UTR_variant,NMD_transcript_variant;downstream_gene_variant*@ENSG00000159403_C1R_Chr12_7080209_7092607_-=downstream_gene_variant;missense_variant;missense_variant,NMD_transcript_variant;missense_variant,splice_region_variant;non_coding_transcript_exon_variant,non_coding_transcript_variant;upstream_gene_variant	trans	NotIncludedInSun	NA	NA	chr12:7090144:C:G	rs139531404	chr12:7090144:C:G	1	-1.64318	0.115532	6.61448e-46	-1.58891	0.113888	3.07998e-44	0.005475	0	No	0	Horizontal_pleiotropy	No
3_93	SeqId_17346_61	FDSCP	Q8NFU4	FDCSP	3	186207397	187242138	4	70226071	70235252	NA	@ENSG00000113889_KNG1_Chr3_186717276_186744410_+=intron_variant*NA_RP11-573D15.8_ChrNA_NA_NA_NA=downstream_gene_variant;intron_variant,non_coding_transcript_variant;non_coding_transcript_exon_variant,non_coding_transcript_variant	trans	NotIncludedInSun	NA	NA	chr3:186736391:A:C	rs5030062	chr3:186736391:A:C	1	-0.127415	0.0167689	3.00082e-14	-0.127415	0.0167071	2.41403e-14	0.376288	0	No	0	Horizontal_pleiotropy	No
4_50	SeqId_17346_61	FDSCP	Q8NFU4	FDCSP	4	185694478	186788071	4	70226071	70235252	NA	@ENSG00000164344_KLKB1_Chr4_186208979_186258471_+=intron_variant;intron_variant,non_coding_transcript_variant	trans	NotIncludedInSun	NA	NA	chr4:186229556:A:T	rs1511801	chr4:186229556:A:T	1	-0.332955	0.0166934	1.64628e-88	-0.332955	0.0162339	1.75803e-93	0.513982	0	Yes	3	Horizontal_pleiotropy	No
5_75	SeqId_17346_61	FDSCP	Q8NFU4	FDCSP	5	176906302	177912584	4	70226071	70235252	NA	@ENSG00000198055_GRK6_Chr5_177403204_177442901_+=intron_variant*@ENSG00000131187_F12_Chr5_177402140_177409576_-=intron_variant;upstream_gene_variant	trans	NotIncludedInSun	NA	NA	chr5:177406305:A:G	rs4976692	chr5:177406305:A:G	1	0.177508	0.0211242	4.3504e-17	0.177508	0.0210016	2.86065e-17	0.254289	0	Yes	3	Horizontal_pleiotropy	No
3_919	SeqId_17350_13	CHM2B	Q9UQN3	CHMP2B	3	86600970	87857219	3	87227271	87255548	NA	intergenic_variant	cis	NotIncludedInSun	NA	NA	chr3:87293061:A:C	rs300991	chr3:87293061:A:C	1	0.142897	0.0169396	3.29309e-17	0.142897	0.0168585	2.32552e-17	0.405998	0	No	0	Protein_specific	Yes
1_5	SeqId_17365_7	KAT1	Q16773	CCBL1	1	196177046	197472531				NA	@ENSG00000000971_CFH_Chr1_196651878_196747504_+=intron_variant;intron_variant,non_coding_transcript_variant	trans	NotIncludedInSun	NA	NA	chr1:196697958:A:T	rs28853072	chr1:196697958:A:T	1	-0.171347	0.0169137	4.04015e-24	-0.171347	0.016798	1.97375e-24	0.607735	0	Yes	3	Horizontal_pleiotropy	No
3_24	SeqId_17365_7	KAT1	Q16773	CCBL1	3	165260452	166321334				NA	@ENSG00000114200_BCHE_Chr3_165772904_165837472_-=downstream_gene_variant;intron_variant;intron_variant,NMD_transcript_variant	trans	NotIncludedInSun	NA	NA	chr3:165776997:C:G	rs2686408	chr3:165776997:C:G	1	-0.123858	0.016899	2.31327e-13	-0.123858	0.0168407	1.91382e-13	0.632655	0	No	0	Horizontal_pleiotropy	No
17_11	SeqId_17365_7	KAT1	Q16773	CCBL1	17	27765920	28913121				NA	ENSG00000244045_TMEM199_Chr17_28357581_28363683_+=downstream_gene_variant*@ENSG00000109072_VTN_Chr17_28367276_28373091_-=downstream_gene_variant;missense_variant*NA_CTB-96E2.2_ChrNA_NA_NA_NA=missense_variant*NA_CTB-96E2.3_ChrNA_NA_NA_NA=intron_variant,non_coding_transcript_variant*NA_CTB-96E2.7_ChrNA_NA_NA_NA=upstream_gene_variant*@ENSG00000004139_SARM1_Chr17_28364356_28404049_+=intron_variant,non_coding_transcript_variant;upstream_gene_variant*ENSG00000274529_SEBOX_Chr17_28364268_28365244_-=upstream_gene_variant	trans	NotIncludedInSun	NA	NA	chr17:28367840:G:A	rs704	chr17:28367840:G:A	1	0.193841	0.0164967	7.04044e-32	0.193841	0.0163451	1.92641e-32	0.47343	0	Yes	1	Horizontal_pleiotropy	No
3_37	SeqId_17366_6	DCNL1	Q96GG9	DCUN1D1	3	165260452	166281347	3	182938074	182985953	NA	@ENSG00000114200_BCHE_Chr3_165772904_165837472_-=3_prime_UTR_variant,NMD_transcript_variant;downstream_gene_variant;missense_variant	trans	NotIncludedInSun	NA	NA	chr3:165773492:C:T	rs1803274	chr3:165773492:C:T	1	0.147607	0.0202242	2.90887e-13	0.147607	0.0201554	2.41681e-13	0.20253	0	No	0	Horizontal_pleiotropy	No
3_93	SeqId_17366_6	DCNL1	Q96GG9	DCUN1D1	3	186241121	187242138	3	182938074	182985953	NA	@ENSG00000113889_KNG1_Chr3_186717276_186744410_+=intron_variant*NA_RP11-573D15.8_ChrNA_NA_NA_NA=downstream_gene_variant;intron_variant,non_coding_transcript_variant	trans	NotIncludedInSun	NA	NA	chr3:186741438:A:G	rs698078	chr3:186741438:A:G	1	-0.114695	0.0164072	2.7389e-12	-0.114695	0.0163569	2.34892e-12	0.409978	0	No	0	Horizontal_pleiotropy	No
4_50	SeqId_17366_6	DCNL1	Q96GG9	DCUN1D1	4	185694478	186776840	3	182938074	182985953	NA	@ENSG00000164344_KLKB1_Chr4_186208979_186258471_+=intron_variant;intron_variant,non_coding_transcript_variant;upstream_gene_variant	trans	NotIncludedInSun	NA	NA	chr4:186248013:C:T	rs1973612	chr4:186248013:C:T	1	-0.24313	0.016465	2.41099e-49	-0.24313	0.0162254	9.26783e-51	0.513709	0	Yes	3	Horizontal_pleiotropy	No
12_86	SeqId_17366_6	DCNL1	Q96GG9	DCUN1D1	12	56692371	57954856	3	182938074	182985953	NA	@ENSG00000179912_R3HDM2_Chr12_57253762_57431005_-=intron_variant*ENSG00000201198_RNU6-879P_Chr12_57415296_57415403_+=upstream_gene_variant	trans	NotIncludedInSun	NA	NA	chr12:57413331:T:C	rs540730	chr12:57413331:T:C	1	0.238589	0.0191765	1.55117e-35	0.238589	0.0189778	3.00992e-36	0.754078	0	No	0	Vertical_pleiotropy	Yes
1_5	SeqId_17377_1	Aldose reductase-like C3	P42330	AKR1C3	1	196177046	197248023	10	5035354	5107686	NA	@ENSG00000000971_CFH_Chr1_196651878_196747504_+=downstream_gene_variant;intron_variant;intron_variant,non_coding_transcript_variant	trans	NotIncludedInSun	NA	NA	chr1:196702856:G:A	rs402056	chr1:196702856:G:A	1	-0.136508	0.0168665	5.79963e-16	-0.136508	0.0167937	4.34548e-16	0.609068	0	No	0	Horizontal_pleiotropy	No
10_6	SeqId_17377_1	Aldose reductase-like C3	P42330	AKR1C3	10	4585471	5585471	10	5035354	5107686	#@ENSG00000196139_AKR1C3_Chr10_5035354_5107686_+=intron_variant;intron_variant,non_coding_transcript_variant	ENSG00000187134_AKR1C1_Chr10_4963253_4983283_+=intron_variant*ENSG00000151632_AKR1C2_Chr10_4987400_5018031_-=intron_variant	cis	NotIncludedInSun	NA	NA	chr10:5085471:G:A	rs6601903	chr10:5085471:G:A	1	0.124747	0.0183205	9.81816e-12	0.124747	0.018266	8.52321e-12	0.272036	0	No	0	Vertical_pleiotropy	Yes
15_1116	SeqId_17383_4	STAR5	Q9NSY2	STARD5	15	80786987	81872202	15	81309053	81324183	NA	@ENSG00000259343_TMC3-AS1_Chr15_81324377_81518200_+=downstream_gene_variant;intron_variant,non_coding_transcript_variant*@ENSG00000188869_TMC3_Chr15_81331217_81374213_-=intron_variant;intron_variant,non_coding_transcript_variant	cis	NotIncludedInSun	NA	NA	chr15:81345531:C:T	rs28555408	chr15:81312047:T:C	0.141532	-0.153541	0.0173265	7.8877e-19	-0.136323	0.0167027	3.30248e-16	0.379315	0	No	0	Protein_specific	Yes
15_1116	SeqId_17383_4	STAR5	Q9NSY2	STARD5	15	80786987	81872202	15	81309053	81324183	NA	@ENSG00000259343_TMC3-AS1_Chr15_81324377_81518200_+=downstream_gene_variant;intron_variant,non_coding_transcript_variant*@ENSG00000188869_TMC3_Chr15_81331217_81374213_-=intron_variant;intron_variant,non_coding_transcript_variant	cis	NotIncludedInSun	NA	NA	chr15:81345531:C:T	rs28555408	chr15:81324218:C:T	-0.0393473	0.479701	0.0473879	4.37413e-24	0.407885	0.0460699	8.47319e-19	0.032651	0	No	0	Horizontal_pleiotropy	No
15_1116	SeqId_17383_4	STAR5	Q9NSY2	STARD5	15	80786987	81872202	15	81309053	81324183	NA	@ENSG00000259343_TMC3-AS1_Chr15_81324377_81518200_+=downstream_gene_variant;intron_variant,non_coding_transcript_variant*@ENSG00000188869_TMC3_Chr15_81331217_81374213_-=intron_variant;intron_variant,non_coding_transcript_variant	cis	NotIncludedInSun	NA	NA	chr15:81345531:C:T	rs28555408	chr15:81345531:C:T	1	-0.247759	0.0335169	1.44573e-13	-0.303905	0.0329208	2.67123e-20	0.0644431	0	No	0	Protein_specific	Yes
17_11	SeqId_17384_110	K6PF	P08237	PFKM	17	27571104	28970538	12	48105139	48146404	NA	ENSG00000244045_TMEM199_Chr17_28357581_28363683_+=downstream_gene_variant*@ENSG00000109072_VTN_Chr17_28367276_28373091_-=downstream_gene_variant;missense_variant*NA_CTB-96E2.2_ChrNA_NA_NA_NA=missense_variant*NA_CTB-96E2.3_ChrNA_NA_NA_NA=intron_variant,non_coding_transcript_variant*NA_CTB-96E2.7_ChrNA_NA_NA_NA=upstream_gene_variant*@ENSG00000004139_SARM1_Chr17_28364356_28404049_+=intron_variant,non_coding_transcript_variant;upstream_gene_variant*ENSG00000274529_SEBOX_Chr17_28364268_28365244_-=upstream_gene_variant	trans	NotIncludedInSun	NA	NA	chr17:28367840:G:A	rs704	chr17:28367840:G:A	1	0.310932	0.0167452	5.78735e-77	0.310932	0.0163444	1.08415e-80	0.47343	0	Yes	1	Horizontal_pleiotropy	No
1_5	SeqId_17387_27	IKB-beta	Q15653	NFKBIB	1	196177046	197248023	19	38899700	38908893	NA	@ENSG00000000971_CFH_Chr1_196651878_196747504_+=downstream_gene_variant;intron_variant;intron_variant,non_coding_transcript_variant	trans	NotIncludedInSun	NA	NA	chr1:196701627:C:T	rs4658046	chr1:196701627:C:T	1	-0.123936	0.0168222	1.73957e-13	-0.123936	0.0167624	1.42808e-13	0.607909	0	No	0	Horizontal_pleiotropy	No
10_134	SeqId_17391_10	SPF45	Q96I25	RBM17	10	5589079	6607995	10	6088987	6117457	#@ENSG00000134453_RBM17_Chr10_6088987_6117457_+=5_prime_UTR_variant;intron_variant		cis	NotIncludedInSun	NA	NA	chr10:6089349:C:A	rs76943221	chr10:6089349:C:A	1	-0.313944	0.0440985	1.08596e-12	-0.313944	0.0439528	9.14798e-13	0.0359681	0	No	0	Protein_specific	Yes
1_5	SeqId_17393_13	SCAD	P16219	ACADS	1	196025417	197619863	12	120725735	120740008	NA	@ENSG00000000971_CFH_Chr1_196651878_196747504_+=intron_variant;intron_variant,non_coding_transcript_variant	trans	NotIncludedInSun	NA	NA	chr1:196695521:C:T	rs10922098	chr1:196695521:C:T	1	-0.216494	0.0169572	2.50339e-37	-0.216494	0.0167707	4.00148e-38	0.60707	0	Yes	3	Horizontal_pleiotropy	No
3_37	SeqId_17393_13	SCAD	P16219	ACADS	3	165218150	166688093	12	120725735	120740008	NA	@ENSG00000114200_BCHE_Chr3_165772904_165837472_-=downstream_gene_variant;intron_variant;intron_variant,NMD_transcript_variant	trans	NotIncludedInSun	NA	NA	chr3:165777354:AAAT:A	rs71674639	chr3:165777354:AAAT:A	1	0.265018	0.0203775	1.14002e-38	0.265018	0.0201502	1.65453e-39	0.202388	0	Yes	3	Horizontal_pleiotropy	No
6_1	SeqId_17393_13	SCAD	P16219	ACADS	6	25499772	34032223	12	120725735	120740008	NA	ENSG00000244731_C4A_Chr6_31982024_32002681_+=upstream_gene_variant*@ENSG00000204344_STK19_Chr6_31971091_31982821_+=intron_variant;intron_variant,NMD_transcript_variant;intron_variant,non_coding_transcript_variant;upstream_gene_variant	trans	NotIncludedInSun	NA	NA	chr6:31979309:G:A	rs391165	chr6:31979309:G:A	1	0.169825	0.0243626	3.15336e-12	0.169825	0.0242856	2.69402e-12	0.13061	0	No	0	Horizontal_pleiotropy	No
4_643	SeqId_17396_23	ADH1A	P07327	ADH1A	4	98290179	99796292	4	99276367	99291028	#@ENSG00000187758_ADH1A_Chr4_99276367_99291028_-=downstream_gene_variant;splice_region_variant,intron_variant	NA_RP11-696N14.1_ChrNA_NA_NA_NA=intron_variant,non_coding_transcript_variant	cis	NotIncludedInSun	NA	NA	chr4:99280138:A:G	rs28364331	chr4:99280138:A:G	1	-0.722435	0.0691528	1.51333e-25	-0.722435	0.0686447	6.67807e-26	0.0145861	0	No	0	Protein_specific	Yes
22_251	SeqId_17396_23	ADH1A	P07327	ADH1A	22	43428847	44428975	4	99276367	99291028	NA	@ENSG00000100344_PNPLA3_Chr22_43923739_43964488_+=intron_variant;intron_variant,NMD_transcript_variant;intron_variant,non_coding_transcript_variant;upstream_gene_variant	trans	NotIncludedInSun	NA	NA	chr22:43928975:G:A	rs3747207	chr22:43928975:G:A	1	0.145085	0.0198418	2.63042e-13	0.145085	0.0197716	2.16727e-13	0.223726	0	No	0	Horizontal_pleiotropy	No
2_306	SeqId_17398_55	HO-1	P09601	HMOX1	2	31038682	32769893	22	35380361	35394214	NA	@ENSG00000091106_NLRC4_Chr2_32224453_32265854_-=intron_variant	trans	NotIncludedInSun	NA	NA	chr2:32264089:C:G	rs479333	chr2:32264089:C:G	1	0.16634	0.0169813	1.17726e-22	0.16634	0.0168719	6.26727e-23	0.608746	0	No	0	Protein_specific	Yes
10_307	SeqId_17398_55	HO-1	P09601	HMOX1	10	113088287	114088287	22	35380361	35394214	NA	@ENSG00000148702_HABP2_Chr10_113550837_113589602_+=missense_variant*ENSG00000197893_NRAP_Chr10_113588716_113664127_-=downstream_gene_variant	trans	NotIncludedInSun	NA	NA	chr10:113588287:G:A	rs7080536	chr10:113588287:G:A	1	0.291966	0.0426386	7.51748e-12	0.291966	0.0425089	6.49488e-12	0.0384579	0	No	0	Horizontal_pleiotropy	No
12_31	SeqId_17398_55	HO-1	P09601	HMOX1	12	124318708	125332197	22	35380361	35394214	NA	@ENSG00000073060_SCARB1_Chr12_124776856_124882668_-=intron_variant;intron_variant,non_coding_transcript_variant	trans	NotIncludedInSun	NA	NA	chr12:124831509:A:C	rs11057840	chr12:124831509:A:C	1	0.219967	0.0231501	2.06348e-21	0.219967	0.0230103	1.18325e-21	0.150424	0	No	0	Horizontal_pleiotropy	No
20_305	SeqId_17398_55	HO-1	P09601	HMOX1	20	30992080	32135706	22	35380361	35394214	NA	ENSG00000101898_MCTS2P_Chr20_31547504_31548049_+=downstream_gene_variant*@ENSG00000101294_HM13_Chr20_31514428_31577923_+=downstream_gene_variant;intron_variant;intron_variant,non_coding_transcript_variant;upstream_gene_variant	trans	NotIncludedInSun	NA	NA	chr20:31549629:A:G	rs6059929	chr20:31549629:A:G	1	-0.173087	0.0221064	4.88997e-15	-0.173087	0.0220191	3.8179e-15	0.1622	0	No	0	Protein_specific	Yes
14_1208	SeqId_17400_71	ACOT8	O14734	ACOT8	14	105986643	107083546	20	45841721	45857406	NA	intergenic_variant	trans	NotIncludedInSun	NA	NA	chr14:106545575:C:A	rs12891460	chr14:106545575:C:A	1	0.176144	0.0198956	8.48688e-19	0.176144	0.0197752	5.22818e-19	0.72345	0	No	0	Horizontal_pleiotropy	No
17_11	SeqId_17400_71	ACOT8	O14734	ACOT8	17	27765920	28917209	20	45841721	45857406	NA	ENSG00000244045_TMEM199_Chr17_28357581_28363683_+=downstream_gene_variant*@ENSG00000109072_VTN_Chr17_28367276_28373091_-=downstream_gene_variant;missense_variant*NA_CTB-96E2.2_ChrNA_NA_NA_NA=missense_variant*NA_CTB-96E2.3_ChrNA_NA_NA_NA=intron_variant,non_coding_transcript_variant*NA_CTB-96E2.7_ChrNA_NA_NA_NA=upstream_gene_variant*@ENSG00000004139_SARM1_Chr17_28364356_28404049_+=intron_variant,non_coding_transcript_variant;upstream_gene_variant*ENSG00000274529_SEBOX_Chr17_28364268_28365244_-=upstream_gene_variant	trans	NotIncludedInSun	NA	NA	chr17:28367840:G:A	rs704	chr17:28367840:G:A	1	0.181045	0.0164755	4.33e-28	0.181045	0.0163436	1.6145e-28	0.47343	0	Yes	3	Horizontal_pleiotropy	No
4_50	SeqId_17403_14	acyl-Coenzyme A dehydrogenase	P45954	ACADSB	4	185694478	186775426	10	123008979	123058311	NA	@ENSG00000164344_KLKB1_Chr4_186208979_186258471_+=missense_variant;non_coding_transcript_exon_variant,non_coding_transcript_variant	trans	NotIncludedInSun	NA	NA	chr4:186236880:G:A	rs3733402	chr4:186236880:G:A	1	0.238627	0.0164382	9.51521e-48	0.238627	0.0162073	4.55955e-49	0.513418	0	No	0	Horizontal_pleiotropy	No
3_37	SeqId_17404_5	ARL5B	Q96KC2	ARL5B	3	165260452	166281347	10	18659405	18681639	NA	@ENSG00000114200_BCHE_Chr3_165772904_165837472_-=3_prime_UTR_variant,NMD_transcript_variant;downstream_gene_variant;missense_variant	trans	NotIncludedInSun	NA	NA	chr3:165773492:C:T	rs1803274	chr3:165773492:C:T	1	-0.142951	0.0202253	1.57249e-12	-0.142951	0.0201609	1.33622e-12	0.20253	0	No	0	Horizontal_pleiotropy	No
5_34	SeqId_17404_5	ARL5B	Q96KC2	ARL5B	5	38474389	41277159	10	18659405	18681639	NA	@ENSG00000113600_C9_Chr5_39284262_39424868_-=downstream_gene_variant;intron_variant;intron_variant,non_coding_transcript_variant	trans	NotIncludedInSun	NA	NA	chr5:39327786:G:T	rs62358361	chr5:39327786:G:T	1	1.62744	0.0887394	4.00184e-75	1.62744	0.0866028	8.78035e-79	0.00925519	0	No	0	Horizontal_pleiotropy	No
3_24	SeqId_17432_25	KAD4	P27144	AK4	3	165219231	166489067	1	65147549	65232145	NA	@ENSG00000114200_BCHE_Chr3_165772904_165837472_-=intron_variant;intron_variant,NMD_transcript_variant	trans	NotIncludedInSun	NA	NA	chr3:165781469:A:G	rs829502	chr3:165781469:A:G	1	-0.147955	0.0169186	2.22794e-18	-0.147955	0.0168348	1.51381e-18	0.632461	0	No	0	Horizontal_pleiotropy	No
14_299	SeqId_17432_25	KAD4	P27144	AK4	14	93653856	94795225	1	65147549	65232145	NA	@ENSG00000140093_SERPINA10_Chr14_94280455_94293271_-=3_prime_UTR_variant*ENSG00000119698_PPP4R4_Chr14_94146128_94279735_+=downstream_gene_variant	trans	NotIncludedInSun	NA	NA	chr14:94283955:G:A	rs1950641	chr14:94283955:G:A	1	-0.228044	0.0219337	2.55967e-25	-0.228044	0.0217765	1.16135e-25	0.16971	0	Yes	3	Horizontal_pleiotropy	No
1_5	SeqId_17435_43	ETFA	P13804	ETFA	1	196177046	197248023	15	76215355	76311472	NA	@ENSG00000000971_CFH_Chr1_196651878_196747504_+=downstream_gene_variant;intron_variant;intron_variant,non_coding_transcript_variant	trans	NotIncludedInSun	NA	NA	chr1:196703343:C:T	rs12045503	chr1:196703343:C:T	1	-0.131242	0.0168529	6.83392e-15	-0.131242	0.0167858	5.34003e-15	0.607801	0	No	0	Horizontal_pleiotropy	No
3_37	SeqId_17435_43	ETFA	P13804	ETFA	3	165230119	166484008	15	76215355	76311472	NA	ENSG00000114200_BCHE_Chr3_165772904_165837472_-=downstream_gene_variant	trans	NotIncludedInSun	NA	NA	chr3:165771179:C:A	rs59062328	chr3:165773492:C:T		0.209603	0.0202897	5.12759e-25	0.209603	0.0201489	2.41001e-25	0.20253	0	No	0	Horizontal_pleiotropy	No
17_11	SeqId_17435_43	ETFA	P13804	ETFA	17	27689182	28919598	15	76215355	76311472	NA	ENSG00000244045_TMEM199_Chr17_28357581_28363683_+=downstream_gene_variant*@ENSG00000109072_VTN_Chr17_28367276_28373091_-=downstream_gene_variant;missense_variant*NA_CTB-96E2.2_ChrNA_NA_NA_NA=missense_variant*NA_CTB-96E2.3_ChrNA_NA_NA_NA=intron_variant,non_coding_transcript_variant*NA_CTB-96E2.7_ChrNA_NA_NA_NA=upstream_gene_variant*@ENSG00000004139_SARM1_Chr17_28364356_28404049_+=intron_variant,non_coding_transcript_variant;upstream_gene_variant*ENSG00000274529_SEBOX_Chr17_28364268_28365244_-=upstream_gene_variant	trans	NotIncludedInSun	NA	NA	chr17:28367840:G:A	rs704	chr17:28367840:G:A	1	0.260256	0.016626	3.142e-55	0.260256	0.0163487	4.67316e-57	0.47343	0	Yes	1	Horizontal_pleiotropy	No
9_175	SeqId_17441_4	Alkaline phosphatase, intestine	P09923	ALPI	9	132674393	133979288	2	232456123	232460032	NA	@ENSG00000175164_ABO_Chr9_133250401_133275219_-=intron_variant;intron_variant,non_coding_transcript_variant	trans	NotIncludedInSun	NA	NA	chr9:133271182:T:C	rs879055593	chr9:133271182:T:C	1	0.325089	0.0189384	4.80464e-66	0.325089	0.0185362	7.33895e-69	0.717342	0	Yes	3	Horizontal_pleiotropy	No
19_185	SeqId_17441_4	Alkaline phosphatase, intestine	P09923	ALPI	19	48110979	49256272	2	232456123	232460032	NA	@ENSG00000176920_FUT2_Chr19_48695971_48705950_+=stop_gained	trans	NotIncludedInSun	NA	NA	chr19:48703417:G:A	rs601338	chr19:48703417:G:A	1	-0.162595	0.016654	1.62065e-22	-0.162595	0.0165468	8.66861e-23	0.472198	0	Yes	1	Horizontal_pleiotropy	No
7_1155	SeqId_17447_52	SFRP4	Q6FHJ7	SFRP4	7	37395190	38443520	7	37905932	38025695	#@ENSG00000106483_SFRP4_Chr7_37905932_38025695_-=intron_variant	@ENSG00000086289_EPDR1_Chr7_37683843_37951941_+=intron_variant	cis	NotIncludedInSun	NA	NA	chr7:37933522:T:A	rs75474297	chr7:37933522:T:A	1	0.28406	0.0251936	1.74176e-29	0.28406	0.0249777	5.72928e-30	0.123541	0	No	0	Protein_specific	Yes
11_1012	SeqId_17447_52	SFRP4	Q6FHJ7	SFRP4	11	125891669	126895606	7	37905932	38025695	NA	@ENSG00000110080_ST3GAL4_Chr11_126355640_126440344_+=intron_variant;intron_variant,NMD_transcript_variant;intron_variant,non_coding_transcript_variant	trans	NotIncludedInSun	NA	NA	chr11:126395606:A:C	rs12284180	chr11:126395606:A:C	1	0.138567	0.0190437	3.4319e-13	0.138567	0.018978	2.84674e-13	0.246527	0	No	0	Horizontal_pleiotropy	No
1_5	SeqId_17449_23	CD9	P21926	CD9	1	196025417	197472531	12	6199715	6238271	NA	@ENSG00000000971_CFH_Chr1_196651878_196747504_+=downstream_gene_variant;intron_variant;intron_variant,non_coding_transcript_variant	trans	NotIncludedInSun	NA	NA	chr1:196703343:C:T	rs12045503	chr1:196703343:C:T	1	-0.209344	0.0169564	5.12058e-35	-0.209344	0.0167824	1.03471e-35	0.607801	0	Yes	3	Horizontal_pleiotropy	No
3_37	SeqId_17449_23	CD9	P21926	CD9	3	165234609	166484008	12	6199715	6238271	NA	intergenic_variant	trans	NotIncludedInSun	NA	NA	chr3:165762312:G:A	rs6445035	chr3:165762312:G:A	1	0.181547	0.0202189	2.73096e-19	0.181547	0.0201137	1.78001e-19	0.203503	0	No	0	Horizontal_pleiotropy	No
1_5	SeqId_17451_13	BIM	O43521	BCL2L11	1	196025417	197515549	2	111119378	111168447	NA	@ENSG00000000971_CFH_Chr1_196651878_196747504_+=intron_variant;intron_variant,non_coding_transcript_variant	trans	NotIncludedInSun	NA	NA	chr1:196695375:C:T	rs488380	chr1:196695375:C:T	1	0.239862	0.0170228	4.33413e-45	0.239862	0.0167927	2.76495e-46	0.61005	0	No	0	Horizontal_pleiotropy	No
1_5	SeqId_17453_34	Ceruloplasmin	P00450	CP	1	196177046	197468406	3	149162410	149222055	NA	@ENSG00000000971_CFH_Chr1_196651878_196747504_+=intron_variant;intron_variant,non_coding_transcript_variant	trans	NotIncludedInSun	NA	NA	chr1:196695521:C:T	rs10922098	chr1:196695521:C:T	1	-0.162106	0.0168941	8.35625e-22	-0.162106	0.0167909	4.70926e-22	0.60707	0	Yes	1	Horizontal_pleiotropy	No
3_1371	SeqId_17453_34	Ceruloplasmin	P00450	CP	3	148630633	149687723	3	149162410	149222055	#@ENSG00000047457_CP_Chr3_149162410_149222055_-=downstream_gene_variant;missense_variant;missense_variant,NMD_transcript_variant;non_coding_transcript_exon_variant,non_coding_transcript_variant;upstream_gene_variant		cis	NotIncludedInSun	NA	NA	chr3:149182037:G:C	rs56033670	chr3:149182037:G:C	1	1.1447	0.115218	2.93012e-23	1.1447	0.11444	1.48415e-23	0.00531378	0	No	0	Protein_specific	Yes
6_1	SeqId_17455_42	FOLR1	P15328	FOLR1	6	25499772	34032223	11	72189558	72196323	NA	intergenic_variant	trans	NotIncludedInSun	NA	NA	chr6:32422555:C:T	rs2894255	chr6:32058330:C:T	0.0909193	0.147852	0.0180084	2.20945e-16	0.126197	0.0178793	1.68583e-12	0.703598	0	No	0	Horizontal_pleiotropy	No
6_1	SeqId_17455_42	FOLR1	P15328	FOLR1	6	25499772	34032223	11	72189558	72196323	NA	intergenic_variant	trans	NotIncludedInSun	NA	NA	chr6:32422555:C:T	rs2894255	chr6:32422555:C:T	1	-0.323172	0.0239363	1.53628e-41	-0.305669	0.0235715	1.86456e-38	0.14365	0	No	0	Horizontal_pleiotropy	No
9_665	SeqId_17456_53	GOLM1	Q8NBJ4	GOLM1	9	85532431	86606603	9	86026146	86100173	#@ENSG00000135052_GOLM1_Chr9_86026146_86100173_-=downstream_gene_variant;intron_variant;intron_variant,NMD_transcript_variant;intron_variant,non_coding_transcript_variant		cis	NotIncludedInSun	NA	NA	chr9:86074895:C:A	rs11141211	chr9:86074895:C:A	1	0.826846	0.0639124	2.77617e-38	0.790996	0.0630947	4.70483e-36	0.017275	0	Yes	1	Protein_specific	Yes
9_665	SeqId_17456_53	GOLM1	Q8NBJ4	GOLM1	9	85532431	86606603	9	86026146	86100173	#@ENSG00000135052_GOLM1_Chr9_86026146_86100173_-=downstream_gene_variant;intron_variant;intron_variant,NMD_transcript_variant;intron_variant,non_coding_transcript_variant		cis	NotIncludedInSun	NA	NA	chr9:86074895:C:A	rs11141211	chr9:86077892:A:G	-0.0695191	0.166362	0.0204467	4.07169e-16	0.148126	0.0203274	3.16906e-13	0.205254	0	No	0	Protein_specific	Yes
9_21	SeqId_17456_53	GOLM1	Q8NBJ4	GOLM1	9	132666937	134017594	9	86026146	86100173	NA	@ENSG00000175164_ABO_Chr9_133250401_133275219_-=intron_variant;intron_variant,non_coding_transcript_variant	trans	NotIncludedInSun	NA	NA	chr9:133269582:A:G	rs951754141	chr9:133269582:A:G	1	-0.46551	0.018278	4.41935e-143	-0.46551	0.0173635	2.4914e-158	0.644611	0	Yes	3	Horizontal_pleiotropy	No
19_185	SeqId_17456_53	GOLM1	Q8NBJ4	GOLM1	19	48100190	49256272	9	86026146	86100173	NA	ENSG00000176920_FUT2_Chr19_48695971_48705950_+=downstream_gene_variant	trans	NotIncludedInSun	NA	NA	chr19:48706309:A:G	rs1704773	chr19:48706309:A:G	1	-0.216111	0.0165761	7.48602e-39	-0.216111	0.0163857	1.01523e-39	0.492143	0	Yes	3	Horizontal_pleiotropy	No
21_1450	SeqId_17460_51	Mx1	P20591	MX1	21	40894278	41992239	21	41420304	41459214	#@ENSG00000157601_MX1_Chr21_41420304_41459214_+=intron_variant;intron_variant,non_coding_transcript_variant;non_coding_transcript_exon_variant,non_coding_transcript_variant;upstream_gene_variant		cis	NotIncludedInSun	NA	NA	chr21:41423100:G:A	rs459498	chr21:41423100:G:A	1	-0.211381	0.0218831	4.47764e-22	-0.360926	0.016867	1.38415e-101	0.403624	0	No	0	Protein_specific	Yes
21_1450	SeqId_17460_51	Mx1	P20591	MX1	21	40894278	41992239	21	41420304	41459214	#@ENSG00000157601_MX1_Chr21_41420304_41459214_+=intron_variant;intron_variant,non_coding_transcript_variant;non_coding_transcript_exon_variant,non_coding_transcript_variant;upstream_gene_variant		cis	NotIncludedInSun	NA	NA	chr21:41423100:G:A	rs459498	chr21:41426103:C:A	-0.274823	0.234432	0.0287198	3.27575e-16	0.334966	0.0271403	5.37923e-35	0.101896	0	No	0	Protein_specific	Yes
21_1450	SeqId_17460_51	Mx1	P20591	MX1	21	40894278	41992239	21	41420304	41459214	#@ENSG00000157601_MX1_Chr21_41420304_41459214_+=intron_variant;intron_variant,non_coding_transcript_variant;non_coding_transcript_exon_variant,non_coding_transcript_variant;upstream_gene_variant		cis	NotIncludedInSun	NA	NA	chr21:41423100:G:A	rs459498	chr21:41445655:A:G	-0.567783	0.193946	0.0206287	5.3671e-21	0.313759	0.0166206	1.73941e-79	0.602925	0	Yes	3	Protein_specific	Yes
17_11	SeqId_17462_19	IRF1	P10914	IRF1	17	27785970	28906680	5	132481609	132490798	NA	ENSG00000244045_TMEM199_Chr17_28357581_28363683_+=downstream_gene_variant*@ENSG00000109072_VTN_Chr17_28367276_28373091_-=downstream_gene_variant;missense_variant*NA_CTB-96E2.2_ChrNA_NA_NA_NA=missense_variant*NA_CTB-96E2.3_ChrNA_NA_NA_NA=intron_variant,non_coding_transcript_variant*NA_CTB-96E2.7_ChrNA_NA_NA_NA=upstream_gene_variant*@ENSG00000004139_SARM1_Chr17_28364356_28404049_+=intron_variant,non_coding_transcript_variant;upstream_gene_variant*ENSG00000274529_SEBOX_Chr17_28364268_28365244_-=upstream_gene_variant	trans	NotIncludedInSun	NA	NA	chr17:28367840:G:A	rs704	chr17:28367840:G:A	1	0.133012	0.0164277	5.64071e-16	0.133012	0.0163574	4.23625e-16	0.47343	0	Yes	3	Horizontal_pleiotropy	No
19_96	SeqId_17467_1	DHRS9	Q9BPW9	DHRS9	19	44115391	45683835	2	169064789	169096167	NA	NA_CTB-129P6.7_ChrNA_NA_NA_NA=upstream_gene_variant*@ENSG00000130203_APOE_Chr19_44905754_44909393_+=downstream_gene_variant;missense_variant	trans	NotIncludedInSun	NA	NA	chr19:44908822:C:T	rs7412	chr19:44908684:T:C	-0.122542	-0.535584	0.0248522	5.20686e-103	-0.610493	0.0235225	1.6569e-148	0.147963	0	Yes	1	Horizontal_pleiotropy	No
19_96	SeqId_17467_1	DHRS9	Q9BPW9	DHRS9	19	44115391	45683835	2	169064789	169096167	NA	NA_CTB-129P6.7_ChrNA_NA_NA_NA=upstream_gene_variant*@ENSG00000130203_APOE_Chr19_44905754_44909393_+=downstream_gene_variant;missense_variant	trans	NotIncludedInSun	NA	NA	chr19:44908822:C:T	rs7412	chr19:44908822:C:T	1	0.928704	0.0352491	5.56935e-153	1.01561	0.0323662	3.94852e-216	0.0779831	0	Yes	1	Horizontal_pleiotropy	No
1_5	SeqId_17468_1	SUFU	Q9UMX1	SUFU	1	196177046	197248023	10	102503987	102633535	NA	@ENSG00000000971_CFH_Chr1_196651878_196747504_+=downstream_gene_variant;intron_variant;intron_variant,non_coding_transcript_variant	trans	NotIncludedInSun	NA	NA	chr1:196701988:G:A	rs10922103	chr1:196701988:G:A	1	-0.126965	0.016855	4.9679e-14	-0.126965	0.0167924	4.0041e-14	0.607832	0	No	0	Horizontal_pleiotropy	No
3_37	SeqId_17468_1	SUFU	Q9UMX1	SUFU	3	165230119	166412184	10	102503987	102633535	NA	@ENSG00000114200_BCHE_Chr3_165772904_165837472_-=3_prime_UTR_variant,NMD_transcript_variant;downstream_gene_variant;missense_variant	trans	NotIncludedInSun	NA	NA	chr3:165773492:C:T	rs1803274	chr3:165773492:C:T	1	0.188954	0.0202711	1.14858e-20	0.188954	0.0201572	6.98212e-21	0.20253	0	No	0	Horizontal_pleiotropy	No
19_99	SeqId_17468_1	SUFU	Q9UMX1	SUFU	19	44410319	45415533	10	102503987	102633535	NA	ENSG00000130203_APOE_Chr19_44905754_44909393_+=downstream_gene_variant*NA_CTB-129P6.7_ChrNA_NA_NA_NA=non_coding_transcript_exon_variant,non_coding_transcript_variant*ENSG00000130208_APOC1_Chr19_44914247_44919349_+=upstream_gene_variant	trans	NotIncludedInSun	NA	NA	chr19:44913484:C:T	rs438811	chr19:44913484:C:T	1	-0.17559	0.0203735	6.77963e-18	-0.17559	0.0202658	4.54093e-18	0.228523	0	No	0	Horizontal_pleiotropy	No
1_5	SeqId_17475_18	TOPK	Q96KB5	PBK	1	196025417	197472531	8	27809620	27838095	NA	@ENSG00000000971_CFH_Chr1_196651878_196747504_+=intron_variant;intron_variant,non_coding_transcript_variant	trans	NotIncludedInSun	NA	NA	chr1:196691334:A:G	rs10801556	chr1:196691334:A:G	1	-0.195766	0.0169124	5.49657e-31	-0.195766	0.0167611	1.61709e-31	0.609717	0	Yes	3	Horizontal_pleiotropy	No
3_24	SeqId_17475_18	TOPK	Q96KB5	PBK	3	165222014	166412184	8	27809620	27838095	NA	@ENSG00000114200_BCHE_Chr3_165772904_165837472_-=intron_variant;intron_variant,NMD_transcript_variant	trans	NotIncludedInSun	NA	NA	chr3:165787486:A:G	rs1355537	chr3:165787486:A:G	1	-0.160538	0.0169303	2.48715e-21	-0.160538	0.0168313	1.45525e-21	0.632354	0	No	0	Horizontal_pleiotropy	No
11_54	SeqId_17495_141	SIR3	Q9NTG7	SIRT3	11	5914798	6952943	11	215458	236931	NA	@ENSG00000110169_HPX_Chr11_6431049_6442617_-=intron_variant;intron_variant,non_coding_transcript_variant;non_coding_transcript_exon_variant,non_coding_transcript_variant;upstream_gene_variant	trans	NotIncludedInSun	NA	NA	chr11:6440857:G:A	rs35862450	chr11:6440857:G:A	1	0.204582	0.0196168	1.8298e-25	0.204582	0.0194773	8.31369e-26	0.223557	0	No	0	Horizontal_pleiotropy	No
1_5	SeqId_17505_125	NALDL	Q9UQQ1	NAALADL1	1	196025417	197658448	11	65044818	65058549	NA	@ENSG00000000971_CFH_Chr1_196651878_196747504_+=intron_variant;intron_variant,non_coding_transcript_variant	trans	NotIncludedInSun	NA	NA	chr1:196695521:C:T	rs10922098	chr1:196695521:C:T	1	-0.206151	0.0169282	4.07492e-34	-0.206151	0.0167594	8.98823e-35	0.60707	0	Yes	1	Horizontal_pleiotropy	No
3_37	SeqId_17505_125	NALDL	Q9UQQ1	NAALADL1	3	165258405	166383633	11	65044818	65058549	NA	intergenic_variant	trans	NotIncludedInSun	NA	NA	chr3:165764276:G:A	rs62295996	chr3:165764276:G:A	1	0.155375	0.0201995	1.44819e-14	0.155375	0.020123	1.15182e-14	0.202596	0	No	0	Horizontal_pleiotropy	No
6_1	SeqId_17505_125	NALDL	Q9UQQ1	NAALADL1	6	25499772	34032223	11	65044818	65058549	NA	ENSG00000244731_C4A_Chr6_31982024_32002681_+=upstream_gene_variant*@ENSG00000204344_STK19_Chr6_31971091_31982821_+=downstream_gene_variant;intron_variant;intron_variant,NMD_transcript_variant;intron_variant,non_coding_transcript_variant;non_coding_transcript_exon_variant,non_coding_transcript_variant;upstream_gene_variant	trans	NotIncludedInSun	NA	NA	chr6:31980140:C:T	rs114632474	chr6:31980140:C:T	1	-0.293345	0.0411085	9.61712e-13	-0.293345	0.0409707	8.0752e-13	0.0420001	0	No	0	Horizontal_pleiotropy	No
7_72	SeqId_17505_125	NALDL	Q9UQQ1	NAALADL1	7	94805886	95805886	11	65044818	65058549	NA	@ENSG00000005421_PON1_Chr7_95297676_95324707_-=intron_variant;intron_variant,NMD_transcript_variant;upstream_gene_variant	trans	LostINliftOver	LostINliftOver	LostINliftOver	chr7:95305886:CA:C	rs3917549;rs397730288	chr7:95305886:CA:C	1	0.155825	0.0206742	4.8029e-14	0.155825	0.0205985	3.88249e-14	0.192552	0	No	0	Horizontal_pleiotropy	No
17_11	SeqId_17505_125	NALDL	Q9UQQ1	NAALADL1	17	27752107	28913121	11	65044818	65058549	NA	ENSG00000244045_TMEM199_Chr17_28357581_28363683_+=downstream_gene_variant*@ENSG00000109072_VTN_Chr17_28367276_28373091_-=downstream_gene_variant;missense_variant*NA_CTB-96E2.2_ChrNA_NA_NA_NA=missense_variant*NA_CTB-96E2.3_ChrNA_NA_NA_NA=intron_variant,non_coding_transcript_variant*NA_CTB-96E2.7_ChrNA_NA_NA_NA=upstream_gene_variant*@ENSG00000004139_SARM1_Chr17_28364356_28404049_+=intron_variant,non_coding_transcript_variant;upstream_gene_variant*ENSG00000274529_SEBOX_Chr17_28364268_28365244_-=upstream_gene_variant	trans	NotIncludedInSun	NA	NA	chr17:28367840:G:A	rs704	chr17:28367840:G:A	1	0.175065	0.0164546	1.95621e-26	0.175065	0.0163313	8.23589e-27	0.47343	0	Yes	3	Horizontal_pleiotropy	No
7_72	SeqId_17509_6	HPPD	P32754	HPD	7	94780936	95948984	12	121839527	121863596	NA	@ENSG00000005421_PON1_Chr7_95297676_95324707_-=intron_variant;intron_variant,NMD_transcript_variant;upstream_gene_variant	trans	NotIncludedInSun	NA	NA	chr7:95305886:CA:C	rs3917549;rs397730288	chr7:95305886:CA:C	1	0.244273	0.022322	7.16717e-28	0.313092	0.0206243	4.74447e-52	0.192552	0	Yes	1	Horizontal_pleiotropy	No
7_72	SeqId_17509_6	HPPD	P32754	HPD	7	94780936	95948984	12	121839527	121863596	NA	@ENSG00000005421_PON1_Chr7_95297676_95324707_-=intron_variant;intron_variant,NMD_transcript_variant;upstream_gene_variant	trans	NotIncludedInSun	NA	NA	chr7:95305886:CA:C	rs3917549;rs397730288	chr7:95324583:G:A	-0.34816	-0.157444	0.0176962	5.73368e-19	-0.224548	0.0163941	1.05983e-42	0.483641	0	No	0	Horizontal_pleiotropy	No
17_696	SeqId_17511_10	RPP30	P78346	RPP30	17	27765920	28867840	10	90871716	90908553	NA	NA_CTD-2008P7.1_ChrNA_NA_NA_NA=non_coding_transcript_exon_variant,non_coding_transcript_variant*NA_CTD-2008P7.3_ChrNA_NA_NA_NA=downstream_gene_variant*NA_CTD-2008P7.6_ChrNA_NA_NA_NA=downstream_gene_variant	trans	NotIncludedInSun	NA	NA	chr17:28265920:T:C	rs241771	chr17:28265920:T:C	1	-0.117537	0.0165097	1.08517e-12	-0.117537	0.0164551	9.13875e-13	0.5432	0	No	0	Horizontal_pleiotropy	No
12_61	SeqId_17515_6	STCH	P48723	HSPA13	12	101101436	102444869	21	14371115	14383484	NA	@ENSG00000111670_GNPTAB_Chr12_101745497_101830938_-=intron_variant	trans	NotIncludedInSun	NA	NA	chr12:101826225:C:G	rs4764824	chr12:101826225:C:G	1	-0.269661	0.0183138	4.48937e-49	-0.269661	0.0180397	1.60022e-50	0.297381	0	Yes	3	Horizontal_pleiotropy	No
21_1490	SeqId_17515_6	STCH	P48723	HSPA13	21	13856610	14894333	21	14371115	14383484	NA	ENSG00000243064_ABCC13_Chr21_14236206_14362754_+=downstream_gene_variant	cis	NotIncludedInSun	NA	NA	chr21:14363354:T:C	rs9982492	chr21:14363354:T:C	1	-0.154227	0.0195832	3.39496e-15	-0.154227	0.0195024	2.61339e-15	0.76604	0	No	0	Protein_specific	Yes
1_5	SeqId_17516_7	Rab3A	P20336	RAB3A	1	196177046	197473491	19	18196784	18204074	NA	@ENSG00000000971_CFH_Chr1_196651878_196747504_+=intron_variant;intron_variant,non_coding_transcript_variant	trans	NotIncludedInSun	NA	NA	chr1:196697958:A:T	rs28853072	chr1:196697958:A:T	1	-0.1901	0.0169492	3.40824e-29	-0.1901	0.0168062	1.15365e-29	0.607735	0	Yes	1	Horizontal_pleiotropy	No
19_96	SeqId_17671_58	ING4	Q9UNL4	ING4	19	44131381	45720188	12	6650280	6663148	NA	NA_CTB-129P6.7_ChrNA_NA_NA_NA=upstream_gene_variant*@ENSG00000130203_APOE_Chr19_44905754_44909393_+=downstream_gene_variant;missense_variant	trans	NotIncludedInSun	NA	NA	chr19:44908822:C:T	rs7412	chr19:44908822:C:T	1	1.09793	0.0355177	8.19871e-210	1.09793	0.0323487	1.68626e-252	0.0779831	0	Yes	1	Horizontal_pleiotropy	No
6_434	SeqId_17672_184	Gastric intrinsic factor	P27352	GIF	6	118686898	120516783	11	59829268	59845501	NA	intergenic_variant	trans	NotIncludedInSun	NA	NA	chr6:119644095:T:C	rs807309	chr6:119361061:A:G	0.0363859	0.320885	0.0423295	3.43798e-14	0.353003	0.0421115	5.17802e-17	0.0389445	0	No	0	Protein_specific	Yes
6_434	SeqId_17672_184	Gastric intrinsic factor	P27352	GIF	6	118686898	120516783	11	59829268	59845501	NA	intergenic_variant	trans	NotIncludedInSun	NA	NA	chr6:119644095:T:C	rs807309	chr6:119644095:T:C	1	0.411617	0.0191208	8.65745e-103	0.416726	0.0184613	7.99315e-113	0.266514	0	No	0	Protein_specific	Yes
11_435	SeqId_17672_184	Gastric intrinsic factor	P27352	GIF	11	60593908	61702327	11	59829268	59845501	NA	ENSG00000229859_PGA3_Chr11_61203307_61213098_+=upstream_gene_variant	trans	NotIncludedInSun	NA	NA	chr11:61199808:T:A	rs7951166	chr11:61199808:T:A	1	-0.198986	0.0171889	5.42514e-31	-0.198986	0.017036	1.60682e-31	0.355412	0	No	0	Protein_specific	Yes
1_5	SeqId_17673_34	Carbonic Anhydrase VB	Q9Y2D0	CA5B	1	196177046	197473491	X	15688830	15788409	NA	@ENSG00000000971_CFH_Chr1_196651878_196747504_+=intron_variant;intron_variant,non_coding_transcript_variant	trans	NotIncludedInSun	NA	NA	chr1:196686613:A:C	rs10801553	chr1:196686613:A:C	1	-0.188295	0.0169287	9.71682e-29	-0.188295	0.0167888	3.42198e-29	0.609635	0	Yes	1	Horizontal_pleiotropy	No
3_1061	SeqId_17680_12	EPHB1	P54762	EPHB1	3	134171696	135536749	3	134597801	135260467	#@ENSG00000154928_EPHB1_Chr3_134597801_135260467_+=intron_variant;intron_variant,NMD_transcript_variant;intron_variant,non_coding_transcript_variant		cis	NotIncludedInSun	NA	NA	chr3:134946091:A:G	rs9819131	chr3:134798535:A:C	-0.00551896	0.287	0.0249663	1.39009e-30	0.284499	0.0247507	1.40456e-30	0.123881	0	No	0	Protein_specific	Yes
3_1061	SeqId_17680_12	EPHB1	P54762	EPHB1	3	134171696	135536749	3	134597801	135260467	#@ENSG00000154928_EPHB1_Chr3_134597801_135260467_+=intron_variant;intron_variant,NMD_transcript_variant;intron_variant,non_coding_transcript_variant		cis	NotIncludedInSun	NA	NA	chr3:134946091:A:G	rs9819131	chr3:134946091:A:G	1	0.30836	0.016723	6.35788e-76	0.307316	0.016331	5.38236e-79	0.481299	0	Yes	3	Protein_specific	Yes
1_1465	SeqId_17682_1	CD46	P15529	CD46	1	207199490	208472650	1	207752057	207795513	#@ENSG00000117335_CD46_Chr1_207752057_207795513_+=downstream_gene_variant;intron_variant;non_coding_transcript_exon_variant,non_coding_transcript_variant;upstream_gene_variant	ENSG00000234219_CDCA4P4_Chr1_207762584_207763263_+=upstream_gene_variant	cis	NotIncludedInSun	NA	NA	chr1:207760232:T:G	rs2724388	chr1:207760232:T:G	1	-0.294238	0.0169016	7.06602e-68	-0.294238	0.0165503	1.03887e-70	0.58717	0	Yes	3	Protein_specific	Yes
11_1141	SeqId_17685_9	Apo A-IV	P06727	APOA4	11	116321577	117671692	11	116820700	116823306	#@ENSG00000110244_APOA4_Chr11_116820700_116823306_-=missense_variant		cis	NotIncludedInSun	NA	NA	chr11:116821577:C:A	rs12721043	chr11:116821577:C:A	1	-0.800936	0.0783528	1.57762e-24	-0.800936	0.0777919	7.35447e-25	0.0115315	0	No	0	Protein_specific	Yes
11_742	SeqId_17691_1	TPP1	O14773	TPP1	11	6105390	7138076	11	6612763	6619485	NA	@ENSG00000166341_DCHS1_Chr11_6621323_6655854_-=intron_variant*NA_RP11-732A19.6_ChrNA_NA_NA_NA=intron_variant,non_coding_transcript_variant	cis	NotIncludedInSun	NA	NA	chr11:6633382:A:G	rs11040938	chr11:6633382:A:G	1	0.156787	0.0168014	1.04113e-20	0.156787	0.0167032	6.19422e-21	0.422016	0	Yes	3	Protein_specific	Yes
12_61	SeqId_17691_1	TPP1	O14773	TPP1	12	101187069	102427534	11	6612763	6619485	NA	@ENSG00000111670_GNPTAB_Chr12_101745497_101830938_-=intron_variant	trans	NotIncludedInSun	NA	NA	chr12:101825988:G:A	rs4764823	chr12:101825988:G:A	1	-0.187678	0.0181655	5.07135e-25	-0.187678	0.0180348	2.31734e-25	0.297185	0	No	0	Horizontal_pleiotropy	No
14_128	SeqId_17691_1	TPP1	O14773	TPP1	14	93871805	94878610	11	6612763	6619485	NA	@ENSG00000197249_SERPINA1_Chr14_94376747_94390693_-=3_prime_UTR_variant,NMD_transcript_variant;downstream_gene_variant;missense_variant	trans	NotIncludedInSun	NA	NA	chr14:94378610:C:T	rs28929474	chr14:94378610:C:T	1	0.551029	0.0609682	1.59604e-19	0.551029	0.0606374	1.01548e-19	0.0186975	0	No	0	Horizontal_pleiotropy	No
6_1	SeqId_17692_2	BT3A3	O00478	BTN3A3	6	25499772	34032223	6	26440472	26453415	NA	NA_NA_ChrNA_NA_NA_NA=	cis	NotIncludedInSun	NA	NA	chr6:26342829:C:G	rs9379850	chr6:26356223:C:T	0.446314	-0.510437	0.0478881	1.58372e-26	-0.752765	0.0416086	3.71339e-73	0.0394499	0	Yes	1	Protein_specific	No
6_1	SeqId_17692_2	BT3A3	O00478	BTN3A3	6	25499772	34032223	6	26440472	26453415	NA	NA_NA_ChrNA_NA_NA_NA=	cis	NotIncludedInSun	NA	NA	chr6:26342829:C:G	rs9379850	chr6:26370431:C:T	0.747593	-0.985974	0.030603	9.79799e-228	-1.0343	0.0265468	0	0.107034	0	Yes	1	Horizontal_pleiotropy	No
6_1	SeqId_17692_2	BT3A3	O00478	BTN3A3	6	25499772	34032223	6	26440472	26453415	NA	NA_NA_ChrNA_NA_NA_NA=	cis	NotIncludedInSun	NA	NA	chr6:26342829:C:G	rs9379850	chr6:26377713:C:G	-0.0356492	0.41792	0.0252774	2.11105e-61	0.559686	0.0240881	2.01917e-119	0.135589	0	Yes	1	Protein_specific	No
6_1	SeqId_17692_2	BT3A3	O00478	BTN3A3	6	25499772	34032223	6	26440472	26453415	NA	NA_NA_ChrNA_NA_NA_NA=	cis	NotIncludedInSun	NA	NA	chr6:26342829:C:G	rs9379850	chr6:26378968:C:T	0.209275	-0.321365	0.0256757	6.08032e-36	-0.341089	0.0222961	7.86654e-53	0.15911	0	Yes	3	Protein_specific	No
6_1	SeqId_17692_2	BT3A3	O00478	BTN3A3	6	25499772	34032223	6	26440472	26453415	NA	NA_NA_ChrNA_NA_NA_NA=	cis	NotIncludedInSun	NA	NA	chr6:26342829:C:G	rs9379850	chr6:27203695:C:T	0.144315	-1.27476	0.140185	9.59785e-20	-1.85121	0.135097	9.76553e-43	0.00830446	0	No	0	Horizontal_pleiotropy	No
6_1	SeqId_17692_2	BT3A3	O00478	BTN3A3	6	25499772	34032223	6	26440472	26453415	NA	NA_NA_ChrNA_NA_NA_NA=	cis	NotIncludedInSun	NA	NA	chr6:26342829:C:G	rs9379850	chr6:27804446:A:C	0.110954	-1.42288	0.171843	1.23091e-16	-1.93652	0.167253	5.30344e-31	0.0061306	0	No	0	Vertical_pleiotropy	No
6_1	SeqId_17692_2	BT3A3	O00478	BTN3A3	6	25499772	34032223	6	26440472	26453415	NA	NA_NA_ChrNA_NA_NA_NA=	cis	NotIncludedInSun	NA	NA	chr6:26342829:C:G	rs9379850	chr6:31298787:G:A	-0.0236596	0.33318	0.0458954	3.88387e-13	0.362697	0.0456531	1.94771e-15	0.0316868	0	No	0	Horizontal_pleiotropy	No
2_94	SeqId_17702_53	UGT 1A1	P22309	UGT1A1	2	232921170	234293874	2	233760248	233773299	#ENSG00000241635_UGT1A1_Chr2_233760248_233773299_+=upstream_gene_variant	NA_AC114812.5_ChrNA_NA_NA_NA=upstream_gene_variant*@ENSG00000242515_UGT1A10_Chr2_233636454_233773305_+=intron_variant*@ENSG00000243135_UGT1A3_Chr2_233729108_233773299_+=intron_variant*@ENSG00000244474_UGT1A4_Chr2_233718778_233773299_+=intron_variant;intron_variant,NMD_transcript_variant*@ENSG00000240224_UGT1A5_Chr2_233712992_233773299_+=intron_variant*@ENSG00000167165_UGT1A6_Chr2_233691607_233773300_+=downstream_gene_variant;intron_variant;intron_variant,NMD_transcript_variant*@ENSG00000244122_UGT1A7_Chr2_233681938_233773299_+=intron_variant*@ENSG00000242366_UGT1A8_Chr2_233617645_233773310_+=intron_variant*@ENSG00000241119_UGT1A9_Chr2_233671853_233773300_+=intron_variant	cis	NotIncludedInSun	NA	NA	chr2:233759924:C:T	rs887829	chr2:233759924:C:T	1	-0.483955	0.0183424	2.06787e-153	-0.483955	0.0173827	1.37717e-170	0.330472	0	Yes	1	Horizontal_pleiotropy	No
14_92	SeqId_17702_53	UGT 1A1	P22309	UGT1A1	14	106115808	107316039	2	233760248	233773299	NA	ENSG00000254056_IGHV3-71_Chr14_106775157_106775618_-=upstream_gene_variant	trans	NotIncludedInSun	NA	NA	chr14:106776758:C:T	rs988132	chr14:106776758:C:T	1	-0.13925	0.0166996	7.52395e-17	-0.13925	0.0166244	5.46444e-17	0.394654	0	No	0	Horizontal_pleiotropy	No
4_50	SeqId_17706_4	PPR1A	Q13522	PPP1R1A	4	185695073	186758649	12	54575387	54588659	NA	@ENSG00000164344_KLKB1_Chr4_186208979_186258471_+=downstream_gene_variant;intron_variant;intron_variant,non_coding_transcript_variant	trans	NotIncludedInSun	NA	NA	chr4:186240057:T:C	rs66530140	chr4:186240057:T:C	1	-0.229197	0.0165213	9.25769e-44	-0.229197	0.0163079	7.24399e-45	0.511392	0	Yes	3	Horizontal_pleiotropy	No
1_5	SeqId_17710_40	TPD53	Q16890	TPD52L1	1	196177046	197412290	6	125119049	125264407	NA	@ENSG00000000971_CFH_Chr1_196651878_196747504_+=intron_variant;intron_variant,non_coding_transcript_variant	trans	NotIncludedInSun	NA	NA	chr1:196697958:A:T	rs28853072	chr1:196697958:A:T	1	-0.143694	0.0168817	1.71226e-17	-0.143694	0.0168009	1.20184e-17	0.607735	0	Yes	3	Horizontal_pleiotropy	No
12_943	SeqId_17722_5	FKBP52 protein	Q02790	FKBP4	12	2299164	3368788	12	2794953	2805423	#@ENSG00000004478_FKBP4_Chr12_2794953_2805423_+=downstream_gene_variant;missense_variant;non_coding_transcript_exon_variant,non_coding_transcript_variant;upstream_gene_variant	ENSG00000256030_CBX3P4_Chr12_2786931_2794295_-=upstream_gene_variant*NA_RP4-816N1.6_ChrNA_NA_NA_NA=intron_variant,non_coding_transcript_variant*NA_RP4-816N1.7_ChrNA_NA_NA_NA=intron_variant,non_coding_transcript_variant	cis	NotIncludedInSun	NA	NA	chr12:2799164:C:A	rs56196860	chr12:2799164:C:A	1	-0.57505	0.0506281	6.74241e-30	-0.57505	0.050151	1.94651e-30	0.0299482	0	No	0	Protein_specific	Yes
1_5	SeqId_17725_37	USH1C	Q9Y6N9	USH1C	1	196177046	197472531	11	17493895	17544416	NA	@ENSG00000000971_CFH_Chr1_196651878_196747504_+=downstream_gene_variant;intron_variant;intron_variant,non_coding_transcript_variant	trans	NotIncludedInSun	NA	NA	chr1:196701627:C:T	rs4658046	chr1:196701627:C:T	1	-0.185267	0.0169341	7.38346e-28	-0.185267	0.0167986	2.77801e-28	0.607909	0	Yes	3	Horizontal_pleiotropy	No
3_516	SeqId_17735_130	GBRAP	O95166	GABARAP	3	10710409	12015652	17	7240014	7242770	NA	@ENSG00000197548_ATG7_Chr3_11272309_11557665_+=intron_variant	trans	NotIncludedInSun	NA	NA	chr3:11431963:C:G	rs9861633	chr3:11431963:C:G	1	0.126461	0.0168548	6.23868e-14	0.126461	0.0167924	5.04121e-14	0.603043	0	No	0	Vertical_pleiotropy	Yes
1_933	SeqId_17736_105	APTX	Q7Z2E3	APTX	1	196262472	197777838	9	32972606	33025168	NA	intergenic_variant	trans	NotIncludedInSun	NA	NA	chr1:197075628:A:C	rs6428382	chr1:197075628:A:C	1	-0.219259	0.0166507	1.33789e-39	-0.219259	0.0164545	1.65257e-40	0.468781	0	Yes	1	Horizontal_pleiotropy	No
1_5	SeqId_17737_7	IVD	P26440	IVD	1	196177046	197203343	15	40405795	40435947	NA	@ENSG00000000971_CFH_Chr1_196651878_196747504_+=downstream_gene_variant;intron_variant;intron_variant,non_coding_transcript_variant	trans	NotIncludedInSun	NA	NA	chr1:196702856:G:A	rs402056	chr1:196702856:G:A	1	-0.130525	0.0168776	1.04538e-14	-0.130525	0.0168113	8.22121e-15	0.609068	0	No	0	Horizontal_pleiotropy	No
3_37	SeqId_17742_2	RRAS	P10301	RRAS	3	165260452	166484008	19	49635292	49640201	NA	@ENSG00000114200_BCHE_Chr3_165772904_165837472_-=downstream_gene_variant;intron_variant;intron_variant,NMD_transcript_variant	trans	NotIncludedInSun	NA	NA	chr3:165777354:AAAT:A	rs71674639	chr3:165777354:AAAT:A	1	0.146418	0.0202159	4.39765e-13	0.146418	0.0201482	3.6742e-13	0.202388	0	No	0	Horizontal_pleiotropy	No
1_5	SeqId_17743_14	UBE2A	P49459	UBE2A	1	196177046	197248023	X	119574467	119591083	NA	@ENSG00000000971_CFH_Chr1_196651878_196747504_+=downstream_gene_variant;intron_variant;intron_variant,non_coding_transcript_variant	trans	NotIncludedInSun	NA	NA	chr1:196701709:A:G	rs10754199	chr1:196701709:A:G	1	-0.126727	0.016851	5.45948e-14	-0.126727	0.0167886	4.40652e-14	0.607804	0	No	0	Horizontal_pleiotropy	No
3_24	SeqId_17743_14	UBE2A	P49459	UBE2A	3	165260452	166332248	X	119574467	119591083	NA	@ENSG00000114200_BCHE_Chr3_165772904_165837472_-=intron_variant;intron_variant,NMD_transcript_variant	trans	NotIncludedInSun	NA	NA	chr3:165832248:C:G	rs4635756	chr3:165832248:C:G	1	-0.125635	0.0171248	2.19322e-13	-0.125635	0.0170654	1.81213e-13	0.651155	0	No	0	Horizontal_pleiotropy	No
7_33	SeqId_17743_14	UBE2A	P49459	UBE2A	7	94803352	95816943	X	119574467	119591083	NA	@ENSG00000005421_PON1_Chr7_95297676_95324707_-=intron_variant;intron_variant,NMD_transcript_variant;upstream_gene_variant	trans	NotIncludedInSun	NA	NA	chr7:95303352:ATGCT:A	rs3917562;rs201299233;rs374148387	chr7:95303352:ATGCT:A	1	-0.167471	0.0232391	5.74335e-13	-0.167471	0.0231605	4.79843e-13	0.146173	0	No	0	Horizontal_pleiotropy	No
4_50	SeqId_17744_31	RB11A	P62491	RAB11A	4	185718785	186753529	15	65726054	65891991	NA	@ENSG00000164344_KLKB1_Chr4_186208979_186258471_+=downstream_gene_variant;intron_variant;intron_variant,non_coding_transcript_variant	trans	NotIncludedInSun	NA	NA	chr4:186243195:G:A	rs4253281	chr4:186243195:G:A	1	-0.115321	0.0162659	1.3435e-12	-0.115321	0.0162137	1.13906e-12	0.513534	0	No	0	Horizontal_pleiotropy	No
7_853	SeqId_17746_77	FIS1	Q9Y3D6	FIS1	7	100704744	101787245	7	101239458	101252316	NA	ENSG00000106397_PLOD3_Chr7_101205977_101218420_-=upstream_gene_variant*@ENSG00000106400_ZNHIT1_Chr7_101217668_101224190_+=intron_variant;intron_variant,non_coding_transcript_variant;non_coding_transcript_exon_variant,non_coding_transcript_variant	cis	NotIncludedInSun	NA	NA	chr7:101221253:T:C	rs6957526	chr7:101221253:T:C	1	-0.456169	0.0373027	2.18044e-34	-0.456169	0.0369263	4.66381e-35	0.0521473	0	Yes	3	Horizontal_pleiotropy	No
1_5	SeqId_17747_45	TRAF1	Q13077	TRAF1	1	196025417	197658448	9	120902393	120929173	NA	@ENSG00000000971_CFH_Chr1_196651878_196747504_+=intron_variant;intron_variant,non_coding_transcript_variant	trans	NotIncludedInSun	NA	NA	chr1:196697958:A:T	rs28853072	chr1:196697958:A:T	1	-0.234554	0.017018	3.23857e-43	-0.234554	0.0167981	2.61696e-44	0.607735	0	Yes	1	Horizontal_pleiotropy	No
3_37	SeqId_17747_45	TRAF1	Q13077	TRAF1	3	165244429	166484008	9	120902393	120929173	NA	ENSG00000114200_BCHE_Chr3_165772904_165837472_-=downstream_gene_variant	trans	NotIncludedInSun	NA	NA	chr3:165771936:C:T	rs17713196	chr3:165771936:C:T	1	0.185682	0.0202537	4.82647e-20	0.185682	0.0201437	3.03061e-20	0.202531	0	No	0	Horizontal_pleiotropy	No
6_1	SeqId_17747_45	TRAF1	Q13077	TRAF1	6	25499772	34032223	9	120902393	120929173	NA	@ENSG00000166278_C2_Chr6_31897785_31945672_+=intron_variant;upstream_gene_variant	trans	NotIncludedInSun	NA	NA	chr6:31919482:G:A	rs115009784	chr6:31919482:G:A	1	-0.272185	0.0395396	5.82507e-12	-0.272185	0.0394172	5.01206e-12	0.0453617	0	No	0	Horizontal_pleiotropy	No
17_11	SeqId_17747_45	TRAF1	Q13077	TRAF1	17	27652803	28937923	9	120902393	120929173	NA	ENSG00000244045_TMEM199_Chr17_28357581_28363683_+=downstream_gene_variant*@ENSG00000109072_VTN_Chr17_28367276_28373091_-=downstream_gene_variant;missense_variant*NA_CTB-96E2.2_ChrNA_NA_NA_NA=missense_variant*NA_CTB-96E2.3_ChrNA_NA_NA_NA=intron_variant,non_coding_transcript_variant*NA_CTB-96E2.7_ChrNA_NA_NA_NA=upstream_gene_variant*@ENSG00000004139_SARM1_Chr17_28364356_28404049_+=intron_variant,non_coding_transcript_variant;upstream_gene_variant*ENSG00000274529_SEBOX_Chr17_28364268_28365244_-=upstream_gene_variant	trans	NotIncludedInSun	NA	NA	chr17:28367840:G:A	rs704	chr17:28367840:G:A	1	0.250917	0.0166026	1.3267e-51	0.250917	0.0163453	3.4867e-53	0.47343	0	Yes	1	Horizontal_pleiotropy	No
2_545	SeqId_17748_21	QORX	Q53FA7	TP53I3	2	23160817	25257040	2	24077433	24085861	NA	ENSG00000115128_SF3B6_Chr2_24067584_24076443_-=downstream_gene_variant*ENSG00000119782_FKBP1B_Chr2_24049701_24063681_+=downstream_gene_variant*ENSG00000205639_MFSD2B_Chr2_24010081_24063321_+=downstream_gene_variant	cis	NotIncludedInSun	NA	NA	chr2:24064728:G:A	rs10191964	chr2:24064728:G:A	1	-0.654063	0.0235024	1.90304e-170	-0.659984	0.0220726	1.93272e-196	0.162943	0	Yes	3	Horizontal_pleiotropy	No
2_545	SeqId_17748_21	QORX	Q53FA7	TP53I3	2	23160817	25257040	2	24077433	24085861	NA	ENSG00000115128_SF3B6_Chr2_24067584_24076443_-=downstream_gene_variant*ENSG00000119782_FKBP1B_Chr2_24049701_24063681_+=downstream_gene_variant*ENSG00000205639_MFSD2B_Chr2_24010081_24063321_+=downstream_gene_variant	cis	NotIncludedInSun	NA	NA	chr2:24064728:G:A	rs10191964	chr2:24084466:AGC:A	-0.0329894	0.735851	0.0937297	4.13475e-15	0.819552	0.0931831	1.42957e-18	0.0081804	0	No	0	Protein_specific	Yes
4_50	SeqId_17750_8	RIR2	P31350	RRM2	4	185694478	186762348	2	10120698	10131419	NA	@ENSG00000164344_KLKB1_Chr4_186208979_186258471_+=intron_variant;intron_variant,non_coding_transcript_variant	trans	NotIncludedInSun	NA	NA	chr4:186232632:T:C	rs4241818	chr4:186232632:T:C	1	-0.230839	0.016441	8.81529e-45	-0.230839	0.0162254	6.22846e-46	0.513624	0	Yes	3	Horizontal_pleiotropy	No
22_1378	SeqId_17752_24	Arginase	P78540	ARG2	22	22210287	23288129	14	67619798	67651720	NA	@ENSG00000211662_IGLV3-21_Chr22_22711689_22713203_+=missense_variant*ENSG00000254240_IGLVI-20_Chr22_22715290_22715419_+=upstream_gene_variant	trans	NotIncludedInSun	NA	NA	chr22:22712955:C:A	rs1008910	chr22:22712955:C:A	1	-0.21639	0.0203649	2.26447e-26	-0.21639	0.0201313	5.99509e-27	0.486409	0	Yes	3	Protein_specific	Yes
4_544	SeqId_17755_5	UGDH	O60701	UGDH	4	38977212	40096395	4	39498755	39528311	NA	@ENSG00000249348_UGDH-AS1_Chr4_39528019_39594707_+=intron_variant,non_coding_transcript_variant	cis	NotIncludedInSun	NA	NA	chr4:39535532:A:G	rs10008031	chr4:39535532:A:G	1	0.17602	0.0170838	6.80496e-25	0.17602	0.0169633	3.17129e-25	0.632229	0	No	0	Vertical_pleiotropy	Yes
22_251	SeqId_17758_79	DCXR	Q7Z4W1	DCXR	22	43428847	44445024	17	82035136	82037732	NA	@ENSG00000100344_PNPLA3_Chr22_43923739_43964488_+=3_prime_UTR_variant,NMD_transcript_variant;missense_variant;non_coding_transcript_exon_variant,non_coding_transcript_variant;upstream_gene_variant	trans	NotIncludedInSun	NA	NA	chr22:43928847:C:G	rs738409	chr22:43928847:C:G	1	0.159132	0.019782	8.67606e-16	0.159132	0.0196971	6.53237e-16	0.225283	0	No	0	Horizontal_pleiotropy	No
15_594	SeqId_17765_3	SPN1	O95149	SNUPN	15	74803406	76145328	15	75598083	75626469	NA	@ENSG00000169375_SIN3A_Chr15_75369379_75455842_-=downstream_gene_variant;intron_variant	cis	NotIncludedInSun	NA	NA	chr15:75426328:G:T	rs8028182	chr15:75426328:G:T	1	0.164536	0.02051	1.03853e-15	0.164536	0.0204235	7.86965e-16	0.201235	0	No	0	Protein_specific	Yes
7_1388	SeqId_17766_5	NCF-1	P14598	NCF1	7	71896926	74821479	7	74773962	74789315	NA	@ENSG00000272391_POM121C_Chr7_75416787_75486271_-=downstream_gene_variant;intron_variant;upstream_gene_variant	trans	NotIncludedInSun	NA	NA	chr7:75438580:G:T	rs117282715	chr7:74672082:ATATG:A	-0.0420241	-0.549436	0.0441294	1.38874e-35	-0.632841	0.0432116	1.4465e-48	0.0433656	0	No	0	Protein_specific	Yes
7_1388	SeqId_17766_5	NCF-1	P14598	NCF1	7	71896926	74821479	7	74773962	74789315	NA	@ENSG00000272391_POM121C_Chr7_75416787_75486271_-=downstream_gene_variant;intron_variant;upstream_gene_variant	trans	NotIncludedInSun	NA	NA	chr7:75438580:G:T	rs117282715	chr7:74693042:A:G	-0.211747	-0.242798	0.0232664	1.70601e-25	-0.350579	0.0222192	4.39539e-56	0.760125	0	Yes	3	Protein_specific	Yes
7_1388	SeqId_17766_5	NCF-1	P14598	NCF1	7	71896926	74821479	7	74773962	74789315	NA	@ENSG00000272391_POM121C_Chr7_75416787_75486271_-=downstream_gene_variant;intron_variant;upstream_gene_variant	trans	NotIncludedInSun	NA	NA	chr7:75438580:G:T	rs117282715	chr7:75438580:G:T	1	0.65046	0.0329331	7.8671e-87	0.730287	0.0309544	4.6182e-123	0.0841617	0	Yes	3	Protein_specific	Yes
7_1388	SeqId_17766_5	NCF-1	P14598	NCF1	7	71896926	74821479	7	74773962	74789315	NA	@ENSG00000272391_POM121C_Chr7_75416787_75486271_-=downstream_gene_variant;intron_variant;upstream_gene_variant	trans	NotIncludedInSun	NA	NA	chr7:75438580:G:T	rs117282715	chr7:75485748:CAT:C	-0.0167036	0.742137	0.081582	9.30176e-20	0.695681	0.0811144	9.77686e-18	0.0106705	0	No	0	Protein_specific	Yes
1_362	SeqId_17770_42	EMC8	O43402	EMC8	1	169000445	170053513	16	85771758	85799608	NA	@ENSG00000198734_F5_Chr1_169514166_169586588_-=intron_variant	trans	NotIncludedInSun	NA	NA	chr1:169543442:AG:A	rs9332602;rs397843770	chr1:169543442:AG:A	1	-0.320936	0.0347385	2.49674e-20	-0.320936	0.0345432	1.53048e-20	0.0594905	0	No	0	Horizontal_pleiotropy	No
22_751	SeqId_17770_42	EMC8	O43402	EMC8	22	22407933	23430214	16	85771758	85799608	NA	ENSG00000254030_IGLC5_Chr22_22915635_22915927_+=downstream_gene_variant*ENSG00000222037_IGLC6_Chr22_22919535_22919851_+=upstream_gene_variant*ENSG00000211681_IGLJ5_Chr22_22914237_22914308_+=downstream_gene_variant*ENSG00000211682_IGLJ6_Chr22_22918132_22918201_+=upstream_gene_variant	trans	NotIncludedInSun	NA	NA	chr22:22916287:C:G	rs9612164	chr22:22916287:C:G	1	-0.290367	0.0339259	1.13993e-17	-0.290367	0.0337647	7.99101e-18	0.061727	0	No	0	Horizontal_pleiotropy	No
1_5	SeqId_17771_35	RPC9	O75575	CRCP	1	196177046	197473491	7	66114604	66154568	NA	@ENSG00000000971_CFH_Chr1_196651878_196747504_+=intron_variant;intron_variant,non_coding_transcript_variant	trans	NotIncludedInSun	NA	NA	chr1:196697958:A:T	rs28853072	chr1:196697958:A:T	1	-0.146126	0.0168837	4.93587e-18	-0.146126	0.0168001	3.3801e-18	0.607735	0	Yes	3	Horizontal_pleiotropy	No
3_335	SeqId_17771_35	RPC9	O75575	CRCP	3	165258405	166407419	7	66114604	66154568	NA	@ENSG00000114200_BCHE_Chr3_165772904_165837472_-=downstream_gene_variant;intron_variant;intron_variant,NMD_transcript_variant	trans	NotIncludedInSun	NA	NA	chr3:165776951:A:G	rs2668210	chr3:165776951:A:G	1	-0.149054	0.0182084	2.70014e-16	-0.149054	0.0181284	1.99926e-16	0.715545	0	No	0	Horizontal_pleiotropy	No
1_5	SeqId_17772_7	UBD	O15205	UBD	1	196177046	197473491	6	29555515	29559925	NA	@ENSG00000000971_CFH_Chr1_196651878_196747504_+=intron_variant;intron_variant,non_coding_transcript_variant	trans	NotIncludedInSun	NA	NA	chr1:196697958:A:T	rs28853072	chr1:196697958:A:T	1	-0.204388	0.0169734	2.14577e-33	-0.204388	0.0168076	5.04791e-34	0.607735	0	Yes	3	Horizontal_pleiotropy	No
3_37	SeqId_17772_7	UBD	O15205	UBD	3	165251183	166407419	6	29555515	29559925	NA	ENSG00000114200_BCHE_Chr3_165772904_165837472_-=downstream_gene_variant	trans	NotIncludedInSun	NA	NA	chr3:165768357:T:G	rs11720167	chr3:165768357:T:G	1	0.165023	0.0202142	3.24906e-16	0.165023	0.0201279	2.42962e-16	0.202767	0	No	0	Horizontal_pleiotropy	No
14_128	SeqId_17778_19	RAB32	Q13637	RAB32	14	93706394	94911531	6	146543693	146554965	NA	@ENSG00000197249_SERPINA1_Chr14_94376747_94390693_-=3_prime_UTR_variant,NMD_transcript_variant;downstream_gene_variant;missense_variant	trans	NotIncludedInSun	NA	NA	chr14:94378610:C:T	rs28929474	chr14:94378610:C:T	1	0.99632	0.0612256	1.53609e-59	0.99632	0.0601034	1.02604e-61	0.0186975	0	No	0	Horizontal_pleiotropy	No
3_246	SeqId_17781_191	MLP3A	Q9H492	MAP1LC3A	3	56314971	57315721	20	34546854	34560345	NA	@ENSG00000163947_ARHGEF3_Chr3_56727418_57079329_-=intron_variant;intron_variant,NMD_transcript_variant;intron_variant,non_coding_transcript_variant	trans	NotIncludedInSun	NA	NA	chr3:56815721:T:C	rs1354034	chr3:56815721:T:C	1	0.146213	0.0171965	1.85604e-17	0.146213	0.0171111	1.28624e-17	0.604872	0	No	0	Horizontal_pleiotropy	No
1_5	SeqId_19587_12	IMA5	P52294	KPNA1	1	196025417	197619863	3	122421949	122514945	NA	@ENSG00000000971_CFH_Chr1_196651878_196747504_+=intron_variant;intron_variant,non_coding_transcript_variant	trans	NotIncludedInSun	NA	NA	chr1:196691334:A:G	rs10801556	chr1:196691334:A:G	1	-0.224655	0.0169622	4.85891e-40	-0.224655	0.0167618	5.82268e-41	0.609717	0	Yes	3	Horizontal_pleiotropy	No
3_37	SeqId_19587_12	IMA5	P52294	KPNA1	3	165218150	166642496	3	122421949	122514945	NA	@ENSG00000114200_BCHE_Chr3_165772904_165837472_-=downstream_gene_variant;intron_variant;intron_variant,NMD_transcript_variant	trans	NotIncludedInSun	NA	NA	chr3:165777354:AAAT:A	rs71674639	chr3:165777354:AAAT:A	1	0.224482	0.0203197	2.2538e-28	0.224482	0.0201578	8.35783e-29	0.202388	0	No	0	Horizontal_pleiotropy	No
6_1	SeqId_19590_46	SP-D	P35247	SFTPD	6	25499772	34032223	10	79937740	79982614	NA	ENSG00000223702_ZDHHC20P2_Chr6_31380411_31380839_+=upstream_gene_variant*ENSG00000225851_HLA-S_Chr6_31382074_31382288_-=downstream_gene_variant*ENSG00000230994_FGFR3P1_Chr6_31377419_31378019_+=downstream_gene_variant	trans	NotIncludedInSun	NA	NA	chr6:31379437:G:A	rs62395441	chr6:31379437:G:A	1	0.680936	0.0348415	4.6565e-85	0.670503	0.0339072	4.92235e-87	0.0612727	0	No	0	Vertical_pleiotropy	Yes
9_1469	SeqId_19590_46	SP-D	P35247	SFTPD	9	106234349	107234349	10	79937740	79982614	NA	intergenic_variant	trans	NotIncludedInSun	NA	NA	chr9:106734349:T:C	rs2451951	chr9:106734349:T:C	1	-0.114873	0.0163839	2.36072e-12	-0.114873	0.0163314	2.00877e-12	0.497324	0	No	0	Protein_specific	Yes
10_1467	SeqId_19590_46	SP-D	P35247	SFTPD	10	78982178	80852788	10	79937740	79982614	NA	intergenic_variant	cis	NotIncludedInSun	NA	NA	chr10:79992344:G:A	rs10887310	chr10:79946525:A:G	-0.0678696	-0.252163	0.0349478	5.3774e-13	-0.285363	0.0346441	1.76602e-16	0.0745551	0	No	0	Protein_specific	Yes
10_1467	SeqId_19590_46	SP-D	P35247	SFTPD	10	78982178	80852788	10	79937740	79982614	NA	intergenic_variant	cis	NotIncludedInSun	NA	NA	chr10:79992344:G:A	rs10887310	chr10:79965444:C:T	-0.133369	-0.620955	0.0476866	9.22446e-39	-0.752205	0.0464179	4.6441e-59	0.0313884	0	Yes	1	Protein_specific	Yes
10_1467	SeqId_19590_46	SP-D	P35247	SFTPD	10	78982178	80852788	10	79937740	79982614	NA	intergenic_variant	cis	NotIncludedInSun	NA	NA	chr10:79992344:G:A	rs10887310	chr10:79992344:G:A	1	0.423958	0.0180518	5.71673e-122	0.462507	0.0169848	2.81785e-163	0.342839	0	Yes	1	Protein_specific	Yes
16_1468	SeqId_19590_46	SP-D	P35247	SFTPD	16	83862579	84889428	10	79937740	79982614	NA	@ENSG00000064270_ATP2C2_Chr16_84368527_84464187_+=intron_variant	trans	NotIncludedInSun	NA	NA	chr16:84370147:G:C	rs58462329	chr16:84370147:G:C	1	-0.231101	0.0232659	2.99009e-23	-0.231101	0.0231102	1.52464e-23	0.14984	0	No	0	Protein_specific	Yes
1_5	SeqId_19596_18	BRF-1	Q92994	BRF1	1	196177046	197468406	14	105209286	105315589	NA	@ENSG00000000971_CFH_Chr1_196651878_196747504_+=intron_variant;intron_variant,non_coding_transcript_variant	trans	NotIncludedInSun	NA	NA	chr1:196695521:C:T	rs10922098	chr1:196695521:C:T	1	-0.177869	0.0169097	7.08134e-26	-0.177869	0.016785	3.08015e-26	0.60707	0	Yes	3	Horizontal_pleiotropy	No
3_37	SeqId_19596_18	BRF-1	Q92994	BRF1	3	165219231	166597130	14	105209286	105315589	NA	intergenic_variant	trans	NotIncludedInSun	NA	NA	chr3:165760452:G:T	rs114115200	chr3:165760452:G:T	1	0.190089	0.0202454	6.04392e-21	0.190089	0.0201299	3.61852e-21	0.203504	0	No	0	Horizontal_pleiotropy	No
20_177	SeqId_19596_18	BRF-1	Q92994	BRF1	20	37791483	38881869	14	105209286	105315589	NA	@ENSG00000129988_LBP_Chr20_38346356_38377023_+=missense_variant	trans	NotIncludedInSun	NA	NA	chr20:38369011:C:T	rs2232613	chr20:38369011:C:T	1	-0.372849	0.0304267	1.5988e-34	-0.372849	0.0301231	3.45905e-35	0.0794794	0	Yes	3	Horizontal_pleiotropy	No
14_674	SeqId_19601_15	ASB9	Q96DX5	ASB9	14	102884935	104220539	X	15235288	15270467	NA	intergenic_variant	trans	NotIncludedInSun	NA	NA	chr14:103543861:G:A	rs879552	chr14:103543861:G:A	1	0.14713	0.0169819	4.55713e-18	0.14713	0.0168972	3.11035e-18	0.384835	0	No	0	Protein_specific	Yes
11_955	SeqId_19614_8	Holo-TC I	P20061	TCN1	11	58874565	60784434	11	59852800	59866575	#@ENSG00000134827_TCN1_Chr11_59852800_59866575_-=downstream_gene_variant;intron_variant,non_coding_transcript_variant;missense_variant;upstream_gene_variant		cis	NotIncludedInSun	NA	NA	chr11:59855905:C:A	rs34324219	chr11:59839091:T:C	-0.0762072	0.267657	0.0356547	6.05398e-14	0.335793	0.0353223	1.97102e-21	0.055407	0	Yes	1	Protein_specific	Yes
11_955	SeqId_19614_8	Holo-TC I	P20061	TCN1	11	58874565	60784434	11	59852800	59866575	#@ENSG00000134827_TCN1_Chr11_59852800_59866575_-=downstream_gene_variant;intron_variant,non_coding_transcript_variant;missense_variant;upstream_gene_variant		cis	NotIncludedInSun	NA	NA	chr11:59855905:C:A	rs34324219	chr11:59855905:C:A	1	-0.49378	0.0277398	7.00958e-71	-0.476574	0.0269937	9.31198e-70	0.107259	0	Yes	1	Protein_specific	Yes
11_955	SeqId_19614_8	Holo-TC I	P20061	TCN1	11	58874565	60784434	11	59852800	59866575	#@ENSG00000134827_TCN1_Chr11_59852800_59866575_-=downstream_gene_variant;intron_variant,non_coding_transcript_variant;missense_variant;upstream_gene_variant		cis	NotIncludedInSun	NA	NA	chr11:59855905:C:A	rs34324219	chr11:59864062:C:T	-0.0731048	-0.70776	0.0438313	1.18549e-58	-0.663882	0.0429308	6.07063e-54	0.0408168	0	No	0	Protein_specific	Yes
22_956	SeqId_19614_8	Holo-TC I	P20061	TCN1	22	30122988	31122988	11	59852800	59866575	NA	@ENSG00000185339_TCN2_Chr22_30606838_30627278_+=missense_variant;non_coding_transcript_exon_variant,non_coding_transcript_variant	trans	NotIncludedInSun	NA	NA	chr22:30622988:T:C	rs1131603	chr22:30622988:T:C	1	-0.302918	0.0372857	4.50152e-16	-0.302918	0.037119	3.33016e-16	0.0529912	0	No	0	Vertical_pleiotropy	Yes
3_24	SeqId_19616_100	EFHD1	Q9BUP0	EFHD1	3	165222014	166332248	2	232606057	232682781	NA	@ENSG00000114200_BCHE_Chr3_165772904_165837472_-=intron_variant;intron_variant,NMD_transcript_variant	trans	NotIncludedInSun	NA	NA	chr3:165787632:C:T	rs1355536	chr3:165787632:C:T	1	-0.13216	0.0169031	5.33762e-15	-0.13216	0.0168366	4.1748e-15	0.632339	0	No	0	Horizontal_pleiotropy	No
3_93	SeqId_19616_100	EFHD1	Q9BUP0	EFHD1	3	186236391	187242138	2	232606057	232682781	NA	@ENSG00000113889_KNG1_Chr3_186717276_186744410_+=intron_variant*NA_RP11-573D15.8_ChrNA_NA_NA_NA=downstream_gene_variant;intron_variant,non_coding_transcript_variant;non_coding_transcript_exon_variant,non_coding_transcript_variant	trans	NotIncludedInSun	NA	NA	chr3:186736391:A:C	rs5030062	chr3:186736391:A:C	1	0.125673	0.0167662	6.59883e-14	0.125673	0.0167061	5.37051e-14	0.376288	0	No	0	Horizontal_pleiotropy	No
4_50	SeqId_19616_100	EFHD1	Q9BUP0	EFHD1	4	185694478	186776840	2	232606057	232682781	NA	@ENSG00000164344_KLKB1_Chr4_186208979_186258471_+=intron_variant	trans	NotIncludedInSun	NA	NA	chr4:186220857:CA:C	rs34970894;rs397878847	chr4:186220857:CA:C	1	0.220775	0.016441	4.12456e-41	0.220775	0.0162441	4.52304e-42	0.513382	0	No	0	Horizontal_pleiotropy	No
12_147	SeqId_19616_100	EFHD1	Q9BUP0	EFHD1	12	6548232	7574644	2	232606057	232682781	NA	@ENSG00000182326_C1S_Chr12_6988259_7071032_+=downstream_gene_variant;intron_variant;intron_variant,NMD_transcript_variant;intron_variant,non_coding_transcript_variant;upstream_gene_variant	trans	NotIncludedInSun	NA	NA	chr12:7062357:C:T	rs11064497	chr12:7062357:C:T	1	-0.187485	0.0239014	4.36011e-15	-0.187485	0.0238032	3.36781e-15	0.140249	0	No	0	Horizontal_pleiotropy	No
9_604	SeqId_19617_5	LTB4DH	Q14914	PTGR1	9	110415477	112472509	9	111549722	111599855	NA	NA_KIAA0368_ChrNA_NA_NA_NA=intron_variant	cis	NotIncludedInSun	NA	NA	chr9:111431329:G:A	rs144875739	chr9:111431329:G:A	1	-1.08249	0.0582565	4.54735e-77	-1.07369	0.0568183	1.20943e-79	0.0204441	0	No	0	Protein_specific	Yes
9_604	SeqId_19617_5	LTB4DH	Q14914	PTGR1	9	110415477	112472509	9	111549722	111599855	NA	NA_KIAA0368_ChrNA_NA_NA_NA=intron_variant	cis	NotIncludedInSun	NA	NA	chr9:111431329:G:A	rs144875739	chr9:111574614:A:G	-0.0297066	0.619148	0.0409828	1.44517e-51	0.693111	0.0399423	1.87839e-67	0.0431338	0	Yes	1	Protein_specific	Yes
9_604	SeqId_19617_5	LTB4DH	Q14914	PTGR1	9	110415477	112472509	9	111549722	111599855	NA	NA_KIAA0368_ChrNA_NA_NA_NA=intron_variant	cis	NotIncludedInSun	NA	NA	chr9:111431329:G:A	rs144875739	chr9:111599427:G:C	-0.0485954	-0.273423	0.0222212	8.55829e-35	-0.287791	0.0218264	1.06411e-39	0.165529	0	Yes	3	Protein_specific	Yes
1_106	SeqId_19623_26	40S ribosomal protein SA	P08865	RPSA	1	196110909	197250687	3	39406689	39412542	NA	@ENSG00000000971_CFH_Chr1_196651878_196747504_+=downstream_gene_variant;intron_variant;upstream_gene_variant	trans	NotIncludedInSun	NA	NA	chr1:196673839:C:CTT	rs552281857;rs35507625;rs386369223;rs55714531	chr1:196673839:C:CTT	1	0.150094	0.0198652	4.16835e-14	0.150094	0.0197898	3.33998e-14	0.224205	0	No	0	Horizontal_pleiotropy	No
3_278	SeqId_19631_13	Kininostatin	P01042	KNG1	3	186203159	187238246	3	186717276	186744410	#@ENSG00000113889_KNG1_Chr3_186717276_186744410_+=intron_variant	NA_RP11-573D15.8_ChrNA_NA_NA_NA=downstream_gene_variant;intron_variant,non_coding_transcript_variant	cis	NotIncludedInSun	NA	NA	chr3:186738246:G:A	rs5030074	chr3:186738246:G:A	1	0.121594	0.0164001	1.22325e-13	0.121594	0.0163425	1.00415e-13	0.432747	0	No	0	Horizontal_pleiotropy	No
5_420	SeqId_19631_13	Kininostatin	P01042	KNG1	5	176659897	177912584	3	186717276	186744410	NA	@ENSG00000198055_GRK6_Chr5_177403204_177442901_+=intron_variant*ENSG00000131187_F12_Chr5_177402140_177409576_-=upstream_gene_variant	trans	NotIncludedInSun	NA	NA	chr5:177412584:G:A	rs2731675	chr5:177412584:G:A	1	-0.227095	0.0308809	1.9251e-13	-0.227095	0.0307505	1.52358e-13	0.0933801	0	No	0	Horizontal_pleiotropy	No
1_5	SeqId_19635_69	FGL2	Q14314	FGL2	1	196177046	197515549	7	77193371	77199848	NA	@ENSG00000000971_CFH_Chr1_196651878_196747504_+=intron_variant;intron_variant,non_coding_transcript_variant	trans	NotIncludedInSun	NA	NA	chr1:196695352:C:T	rs10922097	chr1:196695352:C:T	1	-0.245315	0.0170299	4.81513e-47	-0.245315	0.0167892	2.37319e-48	0.608576	0	Yes	1	Horizontal_pleiotropy	No
3_37	SeqId_19635_69	FGL2	Q14314	FGL2	3	165244429	166484008	7	77193371	77199848	NA	intergenic_variant	trans	NotIncludedInSun	NA	NA	chr3:165762312:G:A	rs6445035	chr3:165762312:G:A	1	0.189037	0.020231	9.2813e-21	0.189037	0.0201167	5.61311e-21	0.203503	0	No	0	Horizontal_pleiotropy	No
6_1	SeqId_19635_69	FGL2	Q14314	FGL2	6	25499772	34032223	7	77193371	77199848	NA	@ENSG00000244731_C4A_Chr6_31982024_32002681_+=downstream_gene_variant;intron_variant;upstream_gene_variant	trans	NotIncludedInSun	NA	NA	chr6:31994020:T:C	rs451876	chr6:31994020:T:C	1	0.169816	0.0242075	2.29902e-12	0.169816	0.0241288	1.95163e-12	0.134945	0	No	0	Horizontal_pleiotropy	No
14_128	SeqId_19636_23	HLA-G	P17693	HLA-G	14	93871805	94878610	6	29826967	29831125	NA	@ENSG00000197249_SERPINA1_Chr14_94376747_94390693_-=3_prime_UTR_variant,NMD_transcript_variant;downstream_gene_variant;missense_variant	trans	NotIncludedInSun	NA	NA	chr14:94378610:C:T	rs28929474	chr14:94378610:C:T	1	0.500915	0.0608889	1.92428e-16	0.500915	0.0606165	1.41256e-16	0.0186975	0	No	0	Horizontal_pleiotropy	No
4_4	SeqId_19639_53	IAPP	P10997	IAPP	4	185694478	186776840	12	21354959	21379978	NA	@ENSG00000164344_KLKB1_Chr4_186208979_186258471_+=intron_variant	trans	NotIncludedInSun	NA	NA	chr4:186218785:A:G	rs12331618	chr4:186218785:A:G	1	0.205208	0.016392	5.89034e-36	0.205208	0.0162222	1.12124e-36	0.513541	0	No	0	Horizontal_pleiotropy	No
11_413	SeqId_19639_53	IAPP	P10997	IAPP	11	65940019	67382141	12	21354959	21379978	NA	@ENSG00000174080_CTSF_Chr11_66563463_66568841_-=intron_variant;synonymous_variant;upstream_gene_variant	trans	NotIncludedInSun	NA	NA	chr11:66568361:G:A	rs1044522	chr11:66568361:G:A	1	0.173554	0.0196106	8.74887e-19	0.178221	0.0194945	6.12415e-20	0.231739	0	No	0	Horizontal_pleiotropy	No
11_413	SeqId_19639_53	IAPP	P10997	IAPP	11	65940019	67382141	12	21354959	21379978	NA	@ENSG00000174080_CTSF_Chr11_66563463_66568841_-=intron_variant;synonymous_variant;upstream_gene_variant	trans	NotIncludedInSun	NA	NA	chr11:66568361:G:A	rs1044522	chr11:66668863:C:T	-0.0310918	-1.04481	0.124156	3.91955e-17	-1.07588	0.123354	2.73596e-18	0.00539896	0	No	0	Horizontal_pleiotropy	No
12_61	SeqId_19639_53	IAPP	P10997	IAPP	12	101187198	102394056	12	21354959	21379978	NA	@ENSG00000111670_GNPTAB_Chr12_101745497_101830938_-=intron_variant	trans	NotIncludedInSun	NA	NA	chr12:101827005:C:G	rs7964859	chr12:101827005:C:G	1	-0.192499	0.0181544	2.87219e-26	-0.192499	0.0180166	1.2025e-26	0.29722	0	Yes	3	Horizontal_pleiotropy	No
6_1	SeqId_2182_54	C4b	P0C0L4 P0C0L5	C4B	6	25499772	34032223	6	32014762	32035418	NA	ENSG00000166278_C2_Chr6_31897785_31945672_+=upstream_gene_variant*@ENSG00000204371_EHMT2_Chr6_31879759_31897687_-=downstream_gene_variant;intron_variant;splice_region_variant,non_coding_transcript_exon_variant,non_coding_transcript_variant;upstream_gene_variant	cis	NotIncludedInSun	NA	NA	chr6:31893364:A:T	rs2844457	chr6:31748659:A:G	0.194826	-0.380244	0.0554047	6.74193e-12	-0.481836	0.0511802	4.75339e-21	0.0267798	0	No	0	Vertical_pleiotropy	No
6_1	SeqId_2182_54	C4b	P0C0L4 P0C0L5	C4B	6	25499772	34032223	6	32014762	32035418	NA	ENSG00000166278_C2_Chr6_31897785_31945672_+=upstream_gene_variant*@ENSG00000204371_EHMT2_Chr6_31879759_31897687_-=downstream_gene_variant;intron_variant;splice_region_variant,non_coding_transcript_exon_variant,non_coding_transcript_variant;upstream_gene_variant	cis	NotIncludedInSun	NA	NA	chr6:31893364:A:T	rs2844457	chr6:31819390:C:T	-0.262244	0.284561	0.0335461	2.20072e-17	0.374361	0.026796	2.35041e-44	0.106204	0	No	0	Horizontal_pleiotropy	No
6_1	SeqId_2182_54	C4b	P0C0L4 P0C0L5	C4B	6	25499772	34032223	6	32014762	32035418	NA	ENSG00000166278_C2_Chr6_31897785_31945672_+=upstream_gene_variant*@ENSG00000204371_EHMT2_Chr6_31879759_31897687_-=downstream_gene_variant;intron_variant;splice_region_variant,non_coding_transcript_exon_variant,non_coding_transcript_variant;upstream_gene_variant	cis	NotIncludedInSun	NA	NA	chr6:31893364:A:T	rs2844457	chr6:31894545:G:A		-0.206035	0.0278464	1.37247e-13	-0.703514	0.0170995	0	0.359054	0	Yes	1	Horizontal_pleiotropy	No
6_1	SeqId_2182_54	C4b	P0C0L4 P0C0L5	C4B	6	25499772	34032223	6	32014762	32035418	NA	ENSG00000166278_C2_Chr6_31897785_31945672_+=upstream_gene_variant*@ENSG00000204371_EHMT2_Chr6_31879759_31897687_-=downstream_gene_variant;intron_variant;splice_region_variant,non_coding_transcript_exon_variant,non_coding_transcript_variant;upstream_gene_variant	cis	NotIncludedInSun	NA	NA	chr6:31893364:A:T	rs2844457	chr6:31966200:A:C	-0.146749	-0.385829	0.0354911	1.5818e-27	-0.4059	0.0304275	1.3563e-40	0.0785907	0	Yes	3	Horizontal_pleiotropy	No
6_1	SeqId_2182_54	C4b	P0C0L4 P0C0L5	C4B	6	25499772	34032223	6	32014762	32035418	NA	ENSG00000166278_C2_Chr6_31897785_31945672_+=upstream_gene_variant*@ENSG00000204371_EHMT2_Chr6_31879759_31897687_-=downstream_gene_variant;intron_variant;splice_region_variant,non_coding_transcript_exon_variant,non_coding_transcript_variant;upstream_gene_variant	cis	NotIncludedInSun	NA	NA	chr6:31893364:A:T	rs2844457	chr6:32037495:G:A	-0.0888532	0.600101	0.0654896	5.03334e-20	0.667932	0.0634171	6.12758e-26	0.0166262	0	No	0	Horizontal_pleiotropy	No
6_1	SeqId_2182_54	C4b	P0C0L4 P0C0L5	C4B	6	25499772	34032223	6	32014762	32035418	NA	ENSG00000166278_C2_Chr6_31897785_31945672_+=upstream_gene_variant*@ENSG00000204371_EHMT2_Chr6_31879759_31897687_-=downstream_gene_variant;intron_variant;splice_region_variant,non_coding_transcript_exon_variant,non_coding_transcript_variant;upstream_gene_variant	cis	NotIncludedInSun	NA	NA	chr6:31893364:A:T	rs2844457	chr6:32049396:G:C	-0.122959	0.412265	0.0439166	6.14717e-21	0.42334	0.0394394	7.05266e-27	0.0447646	0	No	0	Horizontal_pleiotropy	No
6_1	SeqId_2182_54	C4b	P0C0L4 P0C0L5	C4B	6	25499772	34032223	6	32014762	32035418	NA	ENSG00000166278_C2_Chr6_31897785_31945672_+=upstream_gene_variant*@ENSG00000204371_EHMT2_Chr6_31879759_31897687_-=downstream_gene_variant;intron_variant;splice_region_variant,non_coding_transcript_exon_variant,non_coding_transcript_variant;upstream_gene_variant	cis	NotIncludedInSun	NA	NA	chr6:31893364:A:T	rs2844457	chr6:32082767:C:T	0.264691	-0.466786	0.0313514	3.8943e-50	-0.582503	0.0231102	3.49079e-140	0.856108	0	No	0	Horizontal_pleiotropy	No
6_1	SeqId_2182_54	C4b	P0C0L4 P0C0L5	C4B	6	25499772	34032223	6	32014762	32035418	NA	ENSG00000166278_C2_Chr6_31897785_31945672_+=upstream_gene_variant*@ENSG00000204371_EHMT2_Chr6_31879759_31897687_-=downstream_gene_variant;intron_variant;splice_region_variant,non_coding_transcript_exon_variant,non_coding_transcript_variant;upstream_gene_variant	cis	NotIncludedInSun	NA	NA	chr6:31893364:A:T	rs2844457	chr6:32108722:G:A	0.469605	-0.35512	0.0253181	1.07564e-44	-0.479853	0.0169673	5.91181e-176	0.383524	0	Yes	3	Horizontal_pleiotropy	No
6_1	SeqId_2182_54	C4b	P0C0L4 P0C0L5	C4B	6	25499772	34032223	6	32014762	32035418	NA	ENSG00000166278_C2_Chr6_31897785_31945672_+=upstream_gene_variant*@ENSG00000204371_EHMT2_Chr6_31879759_31897687_-=downstream_gene_variant;intron_variant;splice_region_variant,non_coding_transcript_exon_variant,non_coding_transcript_variant;upstream_gene_variant	cis	NotIncludedInSun	NA	NA	chr6:31893364:A:T	rs2844457	chr6:32115523:A:G	-0.308197	0.435129	0.0273581	5.85915e-57	0.377472	0.0215875	1.8422e-68	0.1779	0	No	0	Horizontal_pleiotropy	No
6_1	SeqId_2182_54	C4b	P0C0L4 P0C0L5	C4B	6	25499772	34032223	6	32014762	32035418	NA	ENSG00000166278_C2_Chr6_31897785_31945672_+=upstream_gene_variant*@ENSG00000204371_EHMT2_Chr6_31879759_31897687_-=downstream_gene_variant;intron_variant;splice_region_variant,non_coding_transcript_exon_variant,non_coding_transcript_variant;upstream_gene_variant	cis	NotIncludedInSun	NA	NA	chr6:31893364:A:T	rs2844457	chr6:32211932:A:G	0.27488	-0.414246	0.0414429	1.59333e-23	-0.549135	0.0360221	1.79396e-52	0.0547189	0	No	0	Horizontal_pleiotropy	No
3_93	SeqId_2190_55	Coagulation Factor XI	P03951	F11	3	186145352	187327995	4	186265945	186288806	NA	@ENSG00000113889_KNG1_Chr3_186717276_186744410_+=intron_variant*NA_RP11-573D15.8_ChrNA_NA_NA_NA=downstream_gene_variant;intron_variant,non_coding_transcript_variant;non_coding_transcript_exon_variant,non_coding_transcript_variant	trans	NotIncludedInSun	NA	NA	chr3:186736391:A:C	rs5030062	chr3:186736391:A:C	1	0.401595	0.0178139	1.54019e-112	0.430197	0.0167037	2.86331e-146	0.376288	0	Yes	1	Horizontal_pleiotropy	No
3_93	SeqId_2190_55	Coagulation Factor XI	P03951	F11	3	186145352	187327995	4	186265945	186288806	NA	@ENSG00000113889_KNG1_Chr3_186717276_186744410_+=intron_variant*NA_RP11-573D15.8_ChrNA_NA_NA_NA=downstream_gene_variant;intron_variant,non_coding_transcript_variant;non_coding_transcript_exon_variant,non_coding_transcript_variant	trans	NotIncludedInSun	NA	NA	chr3:186736391:A:C	rs5030062	chr3:186743735:C:T	0.203159	0.41978	0.0515028	3.62067e-16	0.648498	0.0499429	1.4925e-38	0.0271342	0	No	0	Horizontal_pleiotropy	No
4_1144	SeqId_2190_55	Coagulation Factor XI	P03951	F11	4	185694478	186928643	4	186265945	186288806	#@ENSG00000088926_F11_Chr4_186265945_186288806_+=downstream_gene_variant;intron_variant;upstream_gene_variant	ENSG00000251165_F11-AS1_Chr4_186286094_186500997_-=downstream_gene_variant	cis	NotIncludedInSun	NA	NA	chr4:186285095:C:A	rs3756011	chr4:186283783:A:G	0.307387	0.277992	0.0266432	1.73682e-25	0.416793	0.0249833	1.74641e-62	0.881204	0	No	0	Protein_specific	Yes
4_1144	SeqId_2190_55	Coagulation Factor XI	P03951	F11	4	185694478	186928643	4	186265945	186288806	#@ENSG00000088926_F11_Chr4_186265945_186288806_+=downstream_gene_variant;intron_variant;upstream_gene_variant	ENSG00000251165_F11-AS1_Chr4_186286094_186500997_-=downstream_gene_variant	cis	NotIncludedInSun	NA	NA	chr4:186285095:C:A	rs3756011	chr4:186285095:C:A	1	0.318435	0.0181574	7.41896e-69	0.374713	0.0167515	7.90229e-111	0.406956	0	Yes	3	Horizontal_pleiotropy	No
4_50	SeqId_2201_17	Endostatin	P39060	COL18A1	4	185695073	186758649	21	45405137	45513720	NA	@ENSG00000164344_KLKB1_Chr4_186208979_186258471_+=intron_variant;intron_variant,non_coding_transcript_variant	trans	Without_overlap_Sun	0	0	chr4:186228386:G:A	rs1912826	chr4:186228386:G:A	1	0.17159	0.0163425	8.67141e-26	0.17159	0.016225	3.86468e-26	0.513421	0	No	0	Horizontal_pleiotropy	No
21_1353	SeqId_2201_17	Endostatin	P39060	COL18A1	21	44912394	46475074	21	45405137	45513720	#@ENSG00000182871_COL18A1_Chr21_45405137_45513720_+=missense_variant;non_coding_transcript_exon_variant,non_coding_transcript_variant	@ENSG00000173638_SLC19A1_Chr21_45493572_45544411_-=downstream_gene_variant;intron_variant	cis	21:45850351-47949834:21_11	0.74002	1	chr21:45510178:G:A	rs144147445	chr21:45473147:A:G	0.0859807	-0.139593	0.0169119	1.53045e-16	-0.152637	0.0167579	8.3636e-20	0.383578	0	No	0	Horizontal_pleiotropy	No
21_1353	SeqId_2201_17	Endostatin	P39060	COL18A1	21	44912394	46475074	21	45405137	45513720	#@ENSG00000182871_COL18A1_Chr21_45405137_45513720_+=missense_variant;non_coding_transcript_exon_variant,non_coding_transcript_variant	@ENSG00000173638_SLC19A1_Chr21_45493572_45544411_-=downstream_gene_variant;intron_variant	cis	21:45850351-47949834:21_11	0.74002	1	chr21:45510178:G:A	rs144147445	chr21:45510178:G:A	1	-1.00733	0.0723809	4.99462e-44	-1.05004	0.0709252	1.36204e-49	0.016003	0	No	0	Protein_specific	Yes
21_1353	SeqId_2201_17	Endostatin	P39060	COL18A1	21	44912394	46475074	21	45405137	45513720	#@ENSG00000182871_COL18A1_Chr21_45405137_45513720_+=missense_variant;non_coding_transcript_exon_variant,non_coding_transcript_variant	@ENSG00000173638_SLC19A1_Chr21_45493572_45544411_-=downstream_gene_variant;intron_variant	cis	21:45850351-47949834:21_11	0.74002	1	chr21:45510178:G:A	rs144147445	chr21:45772375:T:C	-0.00672374	-0.687158	0.0855088	9.27379e-16	-0.651927	0.0850709	1.81163e-14	0.0107303	0	No	0	Vertical_pleiotropy	Yes
1_5	SeqId_2211_9	TIMP-1	P01033	TIMP1	1	196177046	197412290	X	47582313	47586789	NA	@ENSG00000000971_CFH_Chr1_196651878_196747504_+=intron_variant;intron_variant,non_coding_transcript_variant	trans	NotIncludedInSun	NA	NA	chr1:196696521:C:A	rs12038674	chr1:196696521:C:A	1	0.138404	0.0168577	2.20896e-16	0.138404	0.0167829	1.62791e-16	0.608631	0	No	0	Horizontal_pleiotropy	No
3_368	SeqId_2278_61	TIMP-2	P16035	TIMP2	3	51976576	53010454	17	78852977	78925387	NA	@ENSG00000010322_NISCH_Chr3_52455118_52493071_+=downstream_gene_variant;missense_variant;non_coding_transcript_exon_variant,non_coding_transcript_variant;upstream_gene_variant	trans	NotIncludedInSun	NA	NA	chr3:52476576:G:A	rs9856575	chr3:52476576:G:A	1	-0.404089	0.0590859	7.97445e-12	-0.404089	0.0588154	6.39941e-12	0.970043	0	No	0	Vertical_pleiotropy	Yes
2_38	SeqId_2333_72	TGF-b1	P01137	TGFB1	2	3084852	4100596	19	41301587	41353911	NA	ENSG00000118004_COLEC11_Chr2_3594832_3644644_+=upstream_gene_variant	trans	NotSigInSun	NA	NA	chr2:3594771:T:C	rs3820897	chr2:3594771:T:C	1	-0.21808	0.0223296	1.56939e-22	-0.21808	0.0221622	7.55768e-23	0.797586	0	No	0	Horizontal_pleiotropy	No
9_1006	SeqId_2381_52	C5	P01031	C5	9	120480540	121708890	9	120952335	121050276	#@ENSG00000106804_C5_Chr9_120952335_121050276_-=intron_variant;intron_variant,non_coding_transcript_variant		cis	NotIncludedInSun	NA	NA	chr9:120980848:C:T	rs193183272	chr9:120980540:G:A	0.129325	0.226471	0.0183155	4.04375e-35	0.16089	0.0166108	3.46258e-22	0.601993	0	Yes	3	Vertical_pleiotropy	Yes
9_1006	SeqId_2381_52	C5	P01031	C5	9	120480540	121708890	9	120952335	121050276	#@ENSG00000106804_C5_Chr9_120952335_121050276_-=intron_variant;intron_variant,non_coding_transcript_variant		cis	NotIncludedInSun	NA	NA	chr9:120980848:C:T	rs193183272	chr9:120980848:C:T	1	0.48954	0.0566716	5.71087e-18	0.551176	0.0558471	5.65154e-23	0.0225793	0	No	0	Vertical_pleiotropy	Yes
9_1006	SeqId_2381_52	C5	P01031	C5	9	120480540	121708890	9	120952335	121050276	#@ENSG00000106804_C5_Chr9_120952335_121050276_-=intron_variant;intron_variant,non_coding_transcript_variant		cis	NotIncludedInSun	NA	NA	chr9:120980848:C:T	rs193183272	chr9:121025721:G:A	-0.0491148	0.354559	0.0303059	1.28465e-31	0.193778	0.0277548	2.91456e-12	0.0980987	0	No	0	Vertical_pleiotropy	Yes
1_266	SeqId_2429_27	C8	P07357 P07360 P07358	C8G	1	56360761	57517121	9	136945246	136946974	NA	@ENSG00000021852_C8B_Chr1_56929210_56966140_-=downstream_gene_variant;intron_variant	trans	Without_overlap_Sun	0	0	chr1:56954954:A:G	rs41452950	chr1:56954954:A:G	1	0.600309	0.0365195	1.02141e-60	0.600309	0.03585	6.15688e-63	0.054413	0	Yes	1	Horizontal_pleiotropy	No
1_5	SeqId_2429_27	C8	P07357 P07360 P07358	C8G	1	196025417	197708502	9	136945246	136946974	NA	@ENSG00000000971_CFH_Chr1_196651878_196747504_+=intron_variant;intron_variant,non_coding_transcript_variant	trans	Without_overlap_Sun	0	0	chr1:196695521:C:T	rs10922098	chr1:196695521:C:T	1	-0.231749	0.0169942	2.4137e-42	-0.231749	0.0167799	2.18448e-43	0.60707	0	Yes	1	Horizontal_pleiotropy	No
3_24	SeqId_2429_27	C8	P07357 P07360 P07358	C8G	3	165258405	166412184	9	136945246	136946974	NA	@ENSG00000114200_BCHE_Chr3_165772904_165837472_-=intron_variant;intron_variant,NMD_transcript_variant	trans	Without_overlap_Sun	0	0	chr3:165791089:G:T	rs3941625	chr3:165791089:G:T	1	-0.140656	0.0169068	8.83436e-17	-0.140656	0.0168313	6.44362e-17	0.632518	0	No	0	Horizontal_pleiotropy	No
2_38	SeqId_2431_17	Cathepsin G	P08311	CTSG	2	3087016	4100596	14	24573522	24576260	NA	ENSG00000118004_COLEC11_Chr2_3594832_3644644_+=upstream_gene_variant	trans	NotSigInSun	NA	NA	chr2:3594771:T:C	rs3820897	chr2:3594771:T:C	1	-0.202849	0.0223141	9.84586e-20	-0.202849	0.0221697	5.70229e-20	0.797586	0	No	0	Horizontal_pleiotropy	No
2_28	SeqId_2436_49	CXCL16, soluble	Q9H2A7	CXCL16	2	110341381	111596947	17	4733526	4739922	NA	@ENSG00000153093_ACOXL_Chr2_110732573_111118222_+=intron_variant	trans	Without_overlap_Sun	0	0	chr2:110945197:T:C	rs11123250	chr2:110945197:T:C	1	0.204213	0.0213104	9.44514e-22	0.204213	0.0211808	5.34432e-22	0.18302	0	No	0	Protein_specific	Yes
17_29	SeqId_2436_49	CXCL16, soluble	Q9H2A7	CXCL16	17	4142286	5289759	17	4733526	4739922	NA	@ENSG00000141480_ARRB2_Chr17_4710489_4721499_+=intron_variant;intron_variant,NMD_transcript_variant;intron_variant,non_coding_transcript_variant;upstream_gene_variant	cis	17:3545581-5676452:17_03	0.5385	1	chr17:4713092:C:A	rs35592645	chr17:4713092:C:A	1	-0.14478	0.0194016	8.50407e-14	-0.164623	0.0191165	7.20693e-18	0.24978	0	No	0	Protein_specific	Yes
17_29	SeqId_2436_49	CXCL16, soluble	Q9H2A7	CXCL16	17	4142286	5289759	17	4733526	4739922	NA	@ENSG00000141480_ARRB2_Chr17_4710489_4721499_+=intron_variant;intron_variant,NMD_transcript_variant;intron_variant,non_coding_transcript_variant;upstream_gene_variant	cis	17:3545581-5676452:17_03	0.5385	1	chr17:4713092:C:A	rs35592645	chr17:4789759:G:A	0.146385	-0.129094	0.0176322	2.45284e-13	-0.147474	0.0173674	2.04116e-17	0.47067	0	No	0	Horizontal_pleiotropy	No
2_38	SeqId_2441_2	FGF-10	O15520	FGF10	2	3084852	4100596	5	44303544	44389706	NA	ENSG00000118004_COLEC11_Chr2_3594832_3644644_+=upstream_gene_variant	trans	NotSigInSun	NA	NA	chr2:3592552:C:T	rs6542680	chr2:3592552:C:T	1	-0.233808	0.0222759	9.01257e-26	-0.233808	0.0220824	3.38826e-26	0.797207	0	No	0	Horizontal_pleiotropy	No
1_5	SeqId_2443_10	FGF-8B	P55075	FGF8	1	196177046	197472531	10	101770130	101780369	NA	@ENSG00000000971_CFH_Chr1_196651878_196747504_+=intron_variant;intron_variant,non_coding_transcript_variant	trans	NotSigInSun	NA	NA	chr1:196695521:C:T	rs10922098	chr1:196695521:C:T	1	-0.167566	0.0168819	3.21621e-23	-0.167566	0.0167714	1.66594e-23	0.60707	0	Yes	3	Horizontal_pleiotropy	No
1_5	SeqId_3091_70	Aurora kinase A	O14965	AURKA	1	196177046	197209475	20	56369389	56392337	NA	@ENSG00000000971_CFH_Chr1_196651878_196747504_+=intron_variant;intron_variant,non_coding_transcript_variant	trans	NotSigInSun	NA	NA	chr1:196695521:C:T	rs10922098	chr1:196695521:C:T	1	-0.125098	0.0168436	1.11056e-13	-0.125098	0.0167828	9.05926e-14	0.60707	0	No	0	Horizontal_pleiotropy	No
4_1040	SeqId_3122_6	SMAC	Q9NR28	DIABLO	4	56583351	57583351	12	122207662	122227534	NA	@ENSG00000163453_IGFBP7_Chr4_57030773_57110385_-=intron_variant	trans	NotSigInSun	NA	NA	chr4:57083351:G:A	rs1718860	chr4:57083351:G:A	1	-0.128578	0.0188169	8.3089e-12	-0.128578	0.0187598	7.18578e-12	0.744079	0	No	0	Horizontal_pleiotropy	No
4_953	SeqId_3132_1	VEGF-C	P49767	VEGFC	4	176042300	177434122	4	176683538	176792727	NA	intergenic_variant	cis	4:176383625-179113335:4_32	0.473209	1	chr4:176834019:G:C	rs112782083	chr4:176834019:G:C	1	0.758836	0.0775233	1.26165e-22	0.758836	0.0770234	6.71807e-23	0.0115924	0	No	0	Protein_specific	Yes
17_11	SeqId_3132_1	VEGF-C	P49767	VEGFC	17	27765920	28910870	4	176683538	176792727	NA	ENSG00000244045_TMEM199_Chr17_28357581_28363683_+=downstream_gene_variant*@ENSG00000109072_VTN_Chr17_28367276_28373091_-=downstream_gene_variant;missense_variant*NA_CTB-96E2.2_ChrNA_NA_NA_NA=missense_variant*NA_CTB-96E2.3_ChrNA_NA_NA_NA=intron_variant,non_coding_transcript_variant*NA_CTB-96E2.7_ChrNA_NA_NA_NA=upstream_gene_variant*@ENSG00000004139_SARM1_Chr17_28364356_28404049_+=intron_variant,non_coding_transcript_variant;upstream_gene_variant*ENSG00000274529_SEBOX_Chr17_28364268_28365244_-=upstream_gene_variant	trans	Without_overlap_Sun	0	0	chr17:28367840:G:A	rs704	chr17:28367840:G:A	1	-0.145199	0.0164253	9.57587e-19	-0.145199	0.0163412	6.36596e-19	0.47343	0	No	0	Horizontal_pleiotropy	No
12_372	SeqId_3143_3	sCD4	P01730	CD4	12	6287380	7295624	12	6786858	6820808	#@ENSG00000010610_CD4_Chr12_6786858_6820808_+=intron_variant,non_coding_transcript_variant;upstream_gene_variant	ENSG00000244532_RN7SL380P_Chr12_6783854_6784161_-=upstream_gene_variant	cis	NotSigInSun	NA	NA	chr12:6787380:A:G	rs73053728	chr12:6787380:A:G	1	-0.124512	0.0177941	2.60787e-12	-0.124512	0.0177378	2.22528e-12	0.303132	0	No	0	Protein_specific	Yes
6_1	SeqId_3148_49	Gro-b/g	P19875	CXCL2	6	25499772	34032223	4	74097035	74099293	NA	ENSG00000235040_MTCO3P1_Chr6_32706124_32706955_-=upstream_gene_variant	trans	NotSigInSun	NA	NA	chr6:32711568:A:T	rs9275577	chr6:32711568:A:T	1	-0.136789	0.0164726	1.00626e-16	-0.136789	0.0163987	7.33826e-17	0.562013	0	No	0	Horizontal_pleiotropy	No
10_95	SeqId_3151_6	IL-2 sRa	P01589	IL2RA	10	5540595	6618015	10	6010689	6062370	#@ENSG00000134460_IL2RA_Chr10_6010689_6062370_-=intron_variant		cis	NotSigInSun	NA	NA	chr10:6053965:C:A	rs12722497	chr10:6053965:C:A	1	0.23178	0.0283575	2.99552e-16	0.23178	0.0282302	2.20533e-16	0.0951778	0	No	0	Protein_specific	Yes
1_115	SeqId_3152_57	TNF sR-II	P20333	TNFRSF1B	1	11652084	12706599	1	12167003	12209228	#@ENSG00000028137_TNFRSF1B_Chr1_12167003_12209228_+=intron_variant;intron_variant,non_coding_transcript_variant		cis	NotSigInSun	NA	NA	chr1:12201733:T:C	rs17885670	chr1:12201733:T:C	1	-0.361569	0.0457709	2.79937e-15	-0.361569	0.0455848	2.16012e-15	0.0331756	0	No	0	Protein_specific	Yes
19_1107	SeqId_3166_92	Siglec-3	P20138	CD33	19	50637073	51882216	19	51225064	51243860	#@ENSG00000105383_CD33_Chr19_51225064_51243860_+=intron_variant;intron_variant,non_coding_transcript_variant		cis	19:50646140-52883001:19_55	0.556646	1	chr19:51228668:TTTTTG:T	rs143779270;rs528741002	chr19:51215611:G:A	0.358561	-0.218889	0.0230009	1.79072e-21	-0.293426	0.0195762	8.67588e-51	0.774683	0	Yes	3	Protein_specific	No
19_1107	SeqId_3166_92	Siglec-3	P20138	CD33	19	50637073	51882216	19	51225064	51243860	#@ENSG00000105383_CD33_Chr19_51225064_51243860_+=intron_variant;intron_variant,non_coding_transcript_variant		cis	19:50646140-52883001:19_55	0.556646	1	chr19:51228668:TTTTTG:T	rs143779270;rs528741002	chr19:51225221:C:T	0.922466	-0.589922	0.0274064	9.09077e-103	-0.880379	0.0174091	0	0.321984	0	Yes	1	Protein_specific	No
19_1107	SeqId_3166_92	Siglec-3	P20138	CD33	19	50637073	51882216	19	51225064	51243860	#@ENSG00000105383_CD33_Chr19_51225064_51243860_+=intron_variant;intron_variant,non_coding_transcript_variant		cis	19:50646140-52883001:19_55	0.556646	1	chr19:51228668:TTTTTG:T	rs143779270;rs528741002	chr19:51225847:CCCGG:C	-0.117426	-1.25328	0.0567241	3.58e-108	-0.924466	0.0534486	5.01101e-67	0.0258175	0	No	0	Protein_specific	No
19_1107	SeqId_3166_92	Siglec-3	P20138	CD33	19	50637073	51882216	19	51225064	51243860	#@ENSG00000105383_CD33_Chr19_51225064_51243860_+=intron_variant;intron_variant,non_coding_transcript_variant		cis	19:50646140-52883001:19_55	0.556646	1	chr19:51228668:TTTTTG:T	rs143779270;rs528741002	chr19:51227217:TCCTTTCTATAAATG:T	-0.200335	0.261839	0.0365216	7.53121e-13	0.434767	0.0343051	8.28894e-37	0.0684429	0	No	0	Protein_specific	No
19_1107	SeqId_3166_92	Siglec-3	P20138	CD33	19	50637073	51882216	19	51225064	51243860	#@ENSG00000105383_CD33_Chr19_51225064_51243860_+=intron_variant;intron_variant,non_coding_transcript_variant		cis	19:50646140-52883001:19_55	0.556646	1	chr19:51228668:TTTTTG:T	rs143779270;rs528741002	chr19:51233798:A:C	0.205913	-0.43031	0.0605494	1.18793e-12	-0.760711	0.0574687	5.36765e-40	0.0230327	0	No	0	Protein_specific	No
19_1107	SeqId_3166_92	Siglec-3	P20138	CD33	19	50637073	51882216	19	51225064	51243860	#@ENSG00000105383_CD33_Chr19_51225064_51243860_+=intron_variant;intron_variant,non_coding_transcript_variant		cis	19:50646140-52883001:19_55	0.556646	1	chr19:51228668:TTTTTG:T	rs143779270;rs528741002	chr19:51246242:C:T	-0.135328	0.439999	0.0504516	2.75241e-18	0.596136	0.0486584	1.65017e-34	0.0317905	0	No	0	Protein_specific	No
19_1107	SeqId_3166_92	Siglec-3	P20138	CD33	19	50637073	51882216	19	51225064	51243860	#@ENSG00000105383_CD33_Chr19_51225064_51243860_+=intron_variant;intron_variant,non_coding_transcript_variant		cis	19:50646140-52883001:19_55	0.556646	1	chr19:51228668:TTTTTG:T	rs143779270;rs528741002	chr19:51258607:C:T	-0.200297	0.495928	0.0400043	2.71725e-35	0.360291	0.0321814	4.28354e-29	0.0695439	0	No	0	Protein_specific	No
19_1107	SeqId_3166_92	Siglec-3	P20138	CD33	19	50637073	51882216	19	51225064	51243860	#@ENSG00000105383_CD33_Chr19_51225064_51243860_+=intron_variant;intron_variant,non_coding_transcript_variant		cis	19:50646140-52883001:19_55	0.556646	1	chr19:51228668:TTTTTG:T	rs143779270;rs528741002	chr19:51268161:T:C	0.409682	-0.318007	0.0253253	3.64254e-36	-0.434433	0.0183365	4.33364e-124	0.26684	0	Yes	1	Protein_specific	No
21_315	SeqId_3168_8	ADAMTS-5	Q9UNA0	ADAMTS5	21	26339369	27517178	21	26917912	26966513	#@ENSG00000154736_ADAMTS5_Chr21_26917912_26966513_-=missense_variant	NA_AP001601.2_ChrNA_NA_NA_NA=intron_variant,non_coding_transcript_variant	cis	21:27219724-29387923:21_02	0.54322	1	chr21:26932893:C:T	rs2830585	chr21:26930036:A:G	0.149368	-0.387204	0.0275562	7.54738e-45	-0.508693	0.0266251	2.26074e-81	0.894652	0	Yes	3	Protein_specific	Yes
21_315	SeqId_3168_8	ADAMTS-5	Q9UNA0	ADAMTS5	21	26339369	27517178	21	26917912	26966513	#@ENSG00000154736_ADAMTS5_Chr21_26917912_26966513_-=missense_variant	NA_AP001601.2_ChrNA_NA_NA_NA=intron_variant,non_coding_transcript_variant	cis	21:27219724-29387923:21_02	0.54322	1	chr21:26932893:C:T	rs2830585	chr21:26932893:C:T	1	-0.777913	0.0246384	8.60366e-219	-0.826256	0.0220771	1.48001e-306	0.160738	0	Yes	1	Protein_specific	Yes
4_350	SeqId_3169_70	IDUA	P35475	IDUA	4	7656	2007020	4	986997	1004506	#ENSG00000127415_IDUA_Chr4_986997_1004506_+=upstream_gene_variant	@ENSG00000145214_DGKQ_Chr4_958887_986895_-=intron_variant*@ENSG00000145217_SLC26A1_Chr4_979073_993440_-=downstream_gene_variant;intron_variant	cis	4:0-2415113:4_01	0.752627	1	chr4:984600:A:G	rs6814642	chr4:945299:C:T	-0.221451	-0.257218	0.0200488	1.11977e-37	-0.216823	0.0181915	9.43254e-33	0.279657	0	No	0	Protein_specific	Yes
4_350	SeqId_3169_70	IDUA	P35475	IDUA	4	7656	2007020	4	986997	1004506	#ENSG00000127415_IDUA_Chr4_986997_1004506_+=upstream_gene_variant	@ENSG00000145214_DGKQ_Chr4_958887_986895_-=intron_variant*@ENSG00000145217_SLC26A1_Chr4_979073_993440_-=downstream_gene_variant;intron_variant	cis	4:0-2415113:4_01	0.752627	1	chr4:984600:A:G	rs6814642	chr4:984600:A:G	1	0.416266	0.0193144	5.06601e-103	0.468615	0.017321	3.36001e-161	0.635361	0	Yes	1	Protein_specific	Yes
4_350	SeqId_3169_70	IDUA	P35475	IDUA	4	7656	2007020	4	986997	1004506	#ENSG00000127415_IDUA_Chr4_986997_1004506_+=upstream_gene_variant	@ENSG00000145214_DGKQ_Chr4_958887_986895_-=intron_variant*@ENSG00000145217_SLC26A1_Chr4_979073_993440_-=downstream_gene_variant;intron_variant	cis	4:0-2415113:4_01	0.752627	1	chr4:984600:A:G	rs6814642	chr4:1013447:C:T	-0.144245	0.468888	0.0255424	2.88996e-75	0.251557	0.0238154	4.43301e-26	0.147475	0	No	0	Protein_specific	Yes
4_350	SeqId_3169_70	IDUA	P35475	IDUA	4	7656	2007020	4	986997	1004506	#ENSG00000127415_IDUA_Chr4_986997_1004506_+=upstream_gene_variant	@ENSG00000145214_DGKQ_Chr4_958887_986895_-=intron_variant*@ENSG00000145217_SLC26A1_Chr4_979073_993440_-=downstream_gene_variant;intron_variant	cis	4:0-2415113:4_01	0.752627	1	chr4:984600:A:G	rs6814642	chr4:1022056:C:G	0.214941	0.272098	0.0227082	4.39367e-33	0.232084	0.0207337	4.38448e-29	0.205061	0	Yes	1	Protein_specific	Yes
12_61	SeqId_3169_70	IDUA	P35475	IDUA	12	101115359	102444869	4	986997	1004506	NA	ENSG00000111670_GNPTAB_Chr12_101745497_101830938_-=upstream_gene_variant*ENSG00000223046_RNA5SP369_Chr12_101836820_101836927_+=upstream_gene_variant	trans	12:101212154-103306509:12_36	0.634806	1	chr12:101831973:A:G	rs10778152	chr12:101831973:A:G	1	-0.225879	0.0182345	3.05613e-35	-0.225879	0.0180439	5.92895e-36	0.297512	0	No	0	Horizontal_pleiotropy	No
5_873	SeqId_3172_28	ARSB	P15848	ARSB	5	78320971	79600784	5	78777209	78986087	#@ENSG00000113273_ARSB_Chr5_78777209_78986087_-=downstream_gene_variant;intron_variant		cis	5:77176721-79201833:5_10	0.620568	1	chr5:78880898:G:A	rs11743362	chr5:78880898:G:A	1	-0.198669	0.0172373	9.8121e-31	-0.241243	0.0165083	2.30586e-48	0.434437	0	No	0	Protein_specific	Yes
5_873	SeqId_3172_28	ARSB	P15848	ARSB	5	78320971	79600784	5	78777209	78986087	#@ENSG00000113273_ARSB_Chr5_78777209_78986087_-=downstream_gene_variant;intron_variant		cis	5:77176721-79201833:5_10	0.620568	1	chr5:78880898:G:A	rs11743362	chr5:78982406:A:G	0.239199	-0.19226	0.0184844	2.44744e-25	-0.242849	0.0177297	1.05372e-42	0.682174	0	Yes	4	Protein_specific	Yes
22_400	SeqId_3172_28	ARSB	P15848	ARSB	22	16688416	17688416	5	78777209	78986087	NA	NA_AC005300.5_ChrNA_NA_NA_NA=upstream_gene_variant*NA_CECR1_ChrNA_NA_NA_NA=downstream_gene_variant;missense_variant;non_coding_transcript_exon_variant,non_coding_transcript_variant	trans	Without_overlap_Sun	0	0	chr22:17188416:T:C	rs2231495	chr22:17188416:T:C	1	0.166925	0.0172583	3.9596e-22	0.166925	0.0171535	2.21849e-22	0.336651	0	Yes	3	Vertical_pleiotropy	Yes
4_60	SeqId_3173_49	ASAHL	Q02083	NAAA	4	75071625	76895701	4	75913657	75941051	#@ENSG00000138744_NAAA_Chr4_75913657_75941051_-=downstream_gene_variant;intron_variant		cis	4:75499012-78202762:4_16	0.673146	1	chr4:75932965:A:T	rs112197434	chr4:75917581:G:A	-0.0930241	0.598425	0.0399822	1.20088e-50	0.615736	0.0386672	4.31951e-57	0.0475766	0	Yes	1	Protein_specific	Yes
4_60	SeqId_3173_49	ASAHL	Q02083	NAAA	4	75071625	76895701	4	75913657	75941051	#@ENSG00000138744_NAAA_Chr4_75913657_75941051_-=downstream_gene_variant;intron_variant		cis	4:75499012-78202762:4_16	0.673146	1	chr4:75932965:A:T	rs112197434	chr4:75932965:A:T	1	-0.400119	0.0217385	1.17521e-75	-0.523872	0.0188503	5.54525e-170	0.250691	0	No	0	Protein_specific	Yes
4_60	SeqId_3173_49	ASAHL	Q02083	NAAA	4	75071625	76895701	4	75913657	75941051	#@ENSG00000138744_NAAA_Chr4_75913657_75941051_-=downstream_gene_variant;intron_variant		cis	4:75499012-78202762:4_16	0.673146	1	chr4:75932965:A:T	rs112197434	chr4:75938462:A:T	-0.392983	0.223781	0.0193019	4.43356e-31	0.330082	0.0171923	3.74327e-82	0.344337	0	Yes	4	Horizontal_pleiotropy	No
12_61	SeqId_3173_49	ASAHL	Q02083	NAAA	12	101105794	102442532	4	75913657	75941051	NA	ENSG00000111670_GNPTAB_Chr12_101745497_101830938_-=upstream_gene_variant*ENSG00000223046_RNA5SP369_Chr12_101836820_101836927_+=upstream_gene_variant	trans	12:101080847-103321312:12_36	0.596634	1	chr12:101831973:A:G	rs10778152	chr12:101831973:A:G	1	-0.308516	0.018392	3.74943e-63	-0.308516	0.01803	1.22327e-65	0.297512	0	No	0	Horizontal_pleiotropy	No
9_616	SeqId_3175_51	ATS13	Q76LX8	ADAMTS13	9	132677723	134009747	9	133414358	133459402	#@ENSG00000160323_ADAMTS13_Chr9_133414358_133459402_+=3_prime_UTR_variant,NMD_transcript_variant;missense_variant;non_coding_transcript_exon_variant,non_coding_transcript_variant		cis	9:135115164-137378650:9_26	0.583948	1	chr9:133440409:C:G	rs28647808	chr9:133433166:G:C	0.379891	-0.660769	0.0797118	1.13759e-16	-1.23371	0.0722954	2.71095e-65	0.0138502	0	No	0	Protein_specific	Yes
9_616	SeqId_3175_51	ATS13	Q76LX8	ADAMTS13	9	132677723	134009747	9	133414358	133459402	#@ENSG00000160323_ADAMTS13_Chr9_133414358_133459402_+=3_prime_UTR_variant,NMD_transcript_variant;missense_variant;non_coding_transcript_exon_variant,non_coding_transcript_variant		cis	9:135115164-137378650:9_26	0.583948	1	chr9:133440409:C:G	rs28647808	chr9:133434600:C:T	-0.0459985	0.621118	0.0465184	1.15165e-40	0.664758	0.0457876	9.27862e-48	0.0346672	0	No	0	Horizontal_pleiotropy	No
9_616	SeqId_3175_51	ATS13	Q76LX8	ADAMTS13	9	132677723	134009747	9	133414358	133459402	#@ENSG00000160323_ADAMTS13_Chr9_133414358_133459402_+=3_prime_UTR_variant,NMD_transcript_variant;missense_variant;non_coding_transcript_exon_variant,non_coding_transcript_variant		cis	9:135115164-137378650:9_26	0.583948	1	chr9:133440409:C:G	rs28647808	chr9:133440409:C:G	1	-0.619986	0.0326672	2.54979e-80	-0.740196	0.0288447	3.15274e-145	0.0909394	0	No	0	Horizontal_pleiotropy	No
1_5	SeqId_3178_5	CATC	P53634	CTSC	1	196025417	197468406	11	88293592	88337787	NA	@ENSG00000000971_CFH_Chr1_196651878_196747504_+=intron_variant;intron_variant,non_coding_transcript_variant	trans	NotSigInSun	NA	NA	chr1:196697958:A:T	rs28853072	chr1:196697958:A:T	1	-0.184653	0.0169378	1.12953e-27	-0.184653	0.016803	4.30309e-28	0.607735	0	Yes	3	Horizontal_pleiotropy	No
3_37	SeqId_3178_5	CATC	P53634	CTSC	3	165246942	166484008	11	88293592	88337787	NA	@ENSG00000114200_BCHE_Chr3_165772904_165837472_-=3_prime_UTR_variant,NMD_transcript_variant;downstream_gene_variant;missense_variant	trans	NotSigInSun	NA	NA	chr3:165773492:C:T	rs1803274	chr3:165773492:C:T	1	0.162823	0.0202347	8.50306e-16	0.162823	0.0201506	6.46048e-16	0.20253	0	No	0	Horizontal_pleiotropy	No
12_61	SeqId_3179_51	Cathepsin A	P10619	CTSA	12	101085863	102444869	20	45890144	45898820	NA	ENSG00000111670_GNPTAB_Chr12_101745497_101830938_-=upstream_gene_variant*ENSG00000223046_RNA5SP369_Chr12_101836820_101836927_+=upstream_gene_variant	trans	12:101185145-103306509:12_36	0.640628	1	chr12:101831973:A:G	rs10778152	chr12:101694066:G:A	-0.482442	0.18021	0.0192989	9.83053e-21	0.297911	0.0166169	7.10509e-72	0.588059	0	Yes	3	Horizontal_pleiotropy	No
12_61	SeqId_3179_51	Cathepsin A	P10619	CTSA	12	101085863	102444869	20	45890144	45898820	NA	ENSG00000111670_GNPTAB_Chr12_101745497_101830938_-=upstream_gene_variant*ENSG00000223046_RNA5SP369_Chr12_101836820_101836927_+=upstream_gene_variant	trans	12:101185145-103306509:12_36	0.640628	1	chr12:101831973:A:G	rs10778152	chr12:101831973:A:G	1	-0.270446	0.0210831	1.14822e-37	-0.364047	0.0180374	1.38391e-90	0.297512	0	Yes	1	Horizontal_pleiotropy	No
1_1349	SeqId_3181_50	Cathepsin S	P25774	CTSS	1	149099520	151631516	1	150730196	150765957	#@ENSG00000163131_CTSS_Chr1_150730196_150765957_-=missense_variant;upstream_gene_variant		cis	1:148716171-152590206:1_36	0.796147	1	chr1:150764744:A:G	rs41271951	chr1:150764744:A:G	1	-0.757051	0.0335748	1.3997e-112	-0.855463	0.0311791	9.91294e-166	0.075505	0	Yes	1	Horizontal_pleiotropy	No
1_1349	SeqId_3181_50	Cathepsin S	P25774	CTSS	1	149099520	151631516	1	150730196	150765957	#@ENSG00000163131_CTSS_Chr1_150730196_150765957_-=missense_variant;upstream_gene_variant		cis	1:148716171-152590206:1_36	0.796147	1	chr1:150764744:A:G	rs41271951	chr1:150790663:G:A	-0.210902	0.258017	0.0179393	6.6396e-47	0.340452	0.0171013	3.47165e-88	0.352717	0	Yes	1	Horizontal_pleiotropy	No
1_5	SeqId_3182_38	CD39	P49961	ENTPD1	1	196025417	197473491	10	95711779	95869695	NA	@ENSG00000000971_CFH_Chr1_196651878_196747504_+=downstream_gene_variant;intron_variant;intron_variant,non_coding_transcript_variant	trans	Without_overlap_Sun	0	0	chr1:196701627:C:T	rs4658046	chr1:196701627:C:T	1	-0.202799	0.0169456	5.24864e-33	-0.202799	0.0167824	1.28277e-33	0.607909	0	Yes	3	Horizontal_pleiotropy	No
3_37	SeqId_3182_38	CD39	P49961	ENTPD1	3	165258405	166383633	10	95711779	95869695	NA	ENSG00000114200_BCHE_Chr3_165772904_165837472_-=downstream_gene_variant	trans	Without_overlap_Sun	0	0	chr3:165768357:T:G	rs11720167	chr3:165768357:T:G	1	0.154442	0.0201868	1.99953e-14	0.154442	0.0201113	1.5988e-14	0.202767	0	No	0	Horizontal_pleiotropy	No
13_410	SeqId_3184_25	Coagulation Factor VII	P08709	F7	13	112491173	113772893	13	113105788	113120681	#@ENSG00000057593_F7_Chr13_113105788_113120681_+=downstream_gene_variant;intron_variant;intron_variant,NMD_transcript_variant;intron_variant,non_coding_transcript_variant		cis	NotIncludedInSun	NA	NA	chr13:113115325:T:G	rs493833	chr13:113100732:T:G	-0.427331	0.453905	0.0302073	4.93682e-51	0.269713	0.0177914	6.53273e-52	0.588697	0	Yes	3	Protein_specific	No
13_410	SeqId_3184_25	Coagulation Factor VII	P08709	F7	13	112491173	113772893	13	113105788	113120681	#@ENSG00000057593_F7_Chr13_113105788_113120681_+=downstream_gene_variant;intron_variant;intron_variant,NMD_transcript_variant;intron_variant,non_coding_transcript_variant		cis	NotIncludedInSun	NA	NA	chr13:113115325:T:G	rs493833	chr13:113105212:A:G	-0.207451	0.621292	0.0333565	1.9841e-77	0.37019	0.0206314	5.43978e-72	0.225344	0	No	0	Protein_specific	No
13_410	SeqId_3184_25	Coagulation Factor VII	P08709	F7	13	112491173	113772893	13	113105788	113120681	#@ENSG00000057593_F7_Chr13_113105788_113120681_+=downstream_gene_variant;intron_variant;intron_variant,NMD_transcript_variant;intron_variant,non_coding_transcript_variant		cis	NotIncludedInSun	NA	NA	chr13:113115325:T:G	rs493833	chr13:113118845:G:A	0.916834	-0.741157	0.0408149	1.09047e-73	-1.18709	0.0268314	0	0.107242	0	Yes	1	Vertical_pleiotropy	No
6_1	SeqId_3186_2	C2	P06681	C2	6	25499772	34032223	6	31897785	31945672	#@ENSG00000166278_C2_Chr6_31897785_31945672_+=coding_sequence_variant,3_prime_UTR_variant;downstream_gene_variant;frameshift_variant;intron_variant;splice_donor_variant,3_prime_UTR_variant,intron_variant,NMD_transcript_variant;splice_donor_variant,coding_sequence_variant,intron_variant;splice_donor_variant,coding_sequence_variant,intron_variant,NMD_transcript_variant;upstream_gene_variant	NA_XXbac-BPG116M5.17_ChrNA_NA_NA_NA=intron_variant*ENSG00000281756_C2-AS1_Chr6_31934474_31941724_-=downstream_gene_variant	cis	NotIncludedInSun	NA	NA	chr6:31934288:ATGGTGGACAGGGTCAGGAATCAGGAGTC:A	rs9332736	chr6:31643381:T:C	0.0537795	0.219535	0.0207871	4.51337e-26	0.197685	0.0206354	9.71421e-22	0.806607	0	No	0	Horizontal_pleiotropy	No
6_1	SeqId_3186_2	C2	P06681	C2	6	25499772	34032223	6	31897785	31945672	#@ENSG00000166278_C2_Chr6_31897785_31945672_+=coding_sequence_variant,3_prime_UTR_variant;downstream_gene_variant;frameshift_variant;intron_variant;splice_donor_variant,3_prime_UTR_variant,intron_variant,NMD_transcript_variant;splice_donor_variant,coding_sequence_variant,intron_variant;splice_donor_variant,coding_sequence_variant,intron_variant,NMD_transcript_variant;upstream_gene_variant	NA_XXbac-BPG116M5.17_ChrNA_NA_NA_NA=intron_variant*ENSG00000281756_C2-AS1_Chr6_31934474_31941724_-=downstream_gene_variant	cis	NotIncludedInSun	NA	NA	chr6:31934288:ATGGTGGACAGGGTCAGGAATCAGGAGTC:A	rs9332736	chr6:31934288:ATGGTGGACAGGGTCAGGAATCAGGAGTC:A	1	-1.83882	0.0913143	3.48077e-90	-1.78848	0.0887018	2.07626e-90	0.00865587	0	No	0	Horizontal_pleiotropy	No
1_5	SeqId_3192_3	Glutamate carboxypeptidase	Q96KP4	CNDP2	1	196025417	197708502	18	74495816	74523454	NA	@ENSG00000000971_CFH_Chr1_196651878_196747504_+=downstream_gene_variant;intron_variant;intron_variant,non_coding_transcript_variant	trans	NotSigInSun	NA	NA	chr1:196701627:C:T	rs4658046	chr1:196701627:C:T	1	-0.274134	0.0170977	7.46485e-58	-0.274134	0.0167951	6.85494e-60	0.607909	0	Yes	1	Horizontal_pleiotropy	No
3_37	SeqId_3192_3	Glutamate carboxypeptidase	Q96KP4	CNDP2	3	165258405	166412184	18	74495816	74523454	NA	@ENSG00000114200_BCHE_Chr3_165772904_165837472_-=downstream_gene_variant;intron_variant;intron_variant,NMD_transcript_variant	trans	NotSigInSun	NA	NA	chr3:165777354:AAAT:A	rs71674639	chr3:165777354:AAAT:A	1	0.169801	0.0202555	5.16066e-17	0.169801	0.0201639	3.73158e-17	0.202388	0	No	0	Horizontal_pleiotropy	No
6_1	SeqId_3192_3	Glutamate carboxypeptidase	Q96KP4	CNDP2	6	25499772	34032223	18	74495816	74523454	NA	@ENSG00000244731_C4A_Chr6_31982024_32002681_+=downstream_gene_variant;intron_variant;upstream_gene_variant	trans	NotSigInSun	NA	NA	chr6:31994020:T:C	rs451876	chr6:31994020:T:C	1	0.18196	0.0242276	5.89256e-14	0.18196	0.024137	4.74921e-14	0.134945	0	No	0	Horizontal_pleiotropy	No
19_219	SeqId_3194_36	GPVI	Q9HCN6	GP6	19	54439094	55563539	19	55013705	55038264	#@ENSG00000088053_GP6_Chr19_55013705_55038264_-=synonymous_variant	NA_CTC-550B14.6_ChrNA_NA_NA_NA=non_coding_transcript_exon_variant,non_coding_transcript_variant*NA_CTC-550B14.7_ChrNA_NA_NA_NA=intron_variant,non_coding_transcript_variant;upstream_gene_variant	cis	NotIncludedInSun	NA	NA	chr19:55027612:T:C	rs1654425	chr19:55027612:T:C	1	0.496281	0.0235332	1.01255e-98	0.521377	0.0223734	4.09194e-120	0.829269	0	Yes	3	Protein_specific	Yes
19_219	SeqId_3194_36	GPVI	Q9HCN6	GP6	19	54439094	55563539	19	55013705	55038264	#@ENSG00000088053_GP6_Chr19_55013705_55038264_-=synonymous_variant	NA_CTC-550B14.6_ChrNA_NA_NA_NA=non_coding_transcript_exon_variant,non_coding_transcript_variant*NA_CTC-550B14.7_ChrNA_NA_NA_NA=intron_variant,non_coding_transcript_variant;upstream_gene_variant	cis	NotIncludedInSun	NA	NA	chr19:55027612:T:C	rs1654425	chr19:55053088:G:T	0.158971	0.196153	0.0274345	8.68721e-13	0.282445	0.0269335	9.93838e-26	0.102138	0	No	0	Protein_specific	Yes
2_894	SeqId_3195_50	Granulysin	P22749	GNLY	2	84937295	86254638	2	85685175	85698854	NA	intergenic_variant	cis	2:84718046-86980619:2_07	0.582232	1	chr2:85705880:C:T	rs12151742	chr2:85685839:C:T	-0.0449492	0.383484	0.0418591	5.1275e-20	0.412621	0.0407901	4.70572e-24	0.0440449	0	No	0	Protein_specific	Yes
2_894	SeqId_3195_50	Granulysin	P22749	GNLY	2	84937295	86254638	2	85685175	85698854	NA	intergenic_variant	cis	2:84718046-86980619:2_07	0.582232	1	chr2:85705880:C:T	rs12151742	chr2:85694230:G:T	-0.375687	-0.218885	0.0197109	1.18899e-28	-0.436756	0.0172805	6.09319e-141	0.354817	0	Yes	1	Protein_specific	Yes
2_894	SeqId_3195_50	Granulysin	P22749	GNLY	2	84937295	86254638	2	85685175	85698854	NA	intergenic_variant	cis	2:84718046-86980619:2_07	0.582232	1	chr2:85705880:C:T	rs12151742	chr2:85705880:C:T	1	0.642517	0.023516	2.28828e-164	0.728801	0.0197674	1.45995e-297	0.221115	0	Yes	1	Horizontal_pleiotropy	No
6_1	SeqId_3195_50	Granulysin	P22749	GNLY	6	25499772	34032223	2	85685175	85698854	NA	NA_XXbac-BPG299F13.17_ChrNA_NA_NA_NA=downstream_gene_variant	trans	Without_overlap_Sun	0	0	chr6:31191055:T:C	rs7741829	chr6:31191055:T:C	1	0.13086	0.0176899	1.38832e-13	0.13086	0.0176268	1.13702e-13	0.314583	0	No	0	Horizontal_pleiotropy	No
5_1458	SeqId_3196_6	HPLN1	P10915	HAPLN1	5	83177391	84228891	5	83637805	83721613	#@ENSG00000145681_HAPLN1_Chr5_83637805_83721613_-=intron_variant;upstream_gene_variant		cis	NotSigInSun	NA	NA	chr5:83677391:C:A	rs6886442	chr5:83677391:C:A	1	0.159219	0.0189201	3.91778e-17	0.159219	0.0188329	2.80765e-17	0.750901	0	No	0	Protein_specific	Yes
12_61	SeqId_3198_4	IDS	P22304	IDS	12	101200715	102415647	X	149476990	149521096	NA	@ENSG00000111670_GNPTAB_Chr12_101745497_101830938_-=intron_variant	trans	NotIncludedInSun	NA	NA	chr12:101826225:C:G	rs4764824	chr12:101826225:C:G	1	-0.194909	0.0181782	8.01262e-27	-0.194909	0.0180371	3.22406e-27	0.297381	0	No	0	Horizontal_pleiotropy	No
1_5	SeqId_3202_28	KREM2	Q8NCW0	KREMEN2	1	196177046	197473491	16	2963944	2968383	NA	@ENSG00000000971_CFH_Chr1_196651878_196747504_+=downstream_gene_variant;intron_variant;intron_variant,non_coding_transcript_variant	trans	NotSigInSun	NA	NA	chr1:196701709:A:G	rs10754199	chr1:196701709:A:G	1	-0.186238	0.0169135	3.37506e-28	-0.186238	0.0167764	1.23785e-28	0.607804	0	Yes	3	Horizontal_pleiotropy	No
9_960	SeqId_3206_4	LYVE1	Q9Y5Y7	LYVE1	9	32608248	33686081	11	10556966	10611689	NA	@ENSG00000086062_B4GALT1_Chr9_33104082_33167356_-=intron_variant	trans	NotIncludedInSun	NA	NA	chr9:33117967:C:T	rs7865362	chr9:33117967:C:T	1	0.147637	0.017206	9.44167e-18	0.147637	0.0171205	6.49923e-18	0.37615	0	No	0	Horizontal_pleiotropy	No
11_959	SeqId_3206_4	LYVE1	Q9Y5Y7	LYVE1	11	10000303	11126934	11	10556966	10611689	NA	@ENSG00000110315_RNF141_Chr11_10511678_10541230_-=3_prime_UTR_variant;downstream_gene_variant;non_coding_transcript_exon_variant,non_coding_transcript_variant	cis	NotIncludedInSun	NA	NA	chr11:10514244:A:C	rs181088161	chr11:10514244:A:C	1	0.228208	0.0265033	7.27013e-18	0.228208	0.0263752	5.04406e-18	0.10693	0	No	0	Protein_specific	Yes
11_916	SeqId_3206_4	LYVE1	Q9Y5Y7	LYVE1	11	125701454	126894130	11	10556966	10611689	NA	NA_ST3GAL4-AS1_ChrNA_NA_NA_NA=upstream_gene_variant*@ENSG00000110080_ST3GAL4_Chr11_126355640_126440344_+=5_prime_UTR_variant;intron_variant;intron_variant,NMD_transcript_variant	trans	NotIncludedInSun	NA	NA	chr11:126355981:C:G	rs112771035	chr11:126355981:C:G	1	0.421049	0.032045	1.95995e-39	0.421049	0.0316587	2.32616e-40	0.0747872	0	No	0	Horizontal_pleiotropy	No
17_119	SeqId_3206_4	LYVE1	Q9Y5Y7	LYVE1	17	6587693	7676997	11	10556966	10611689	NA	@ENSG00000141505_ASGR1_Chr17_7173431_7179564_-=intron_variant;intron_variant,non_coding_transcript_variant	trans	NotIncludedInSun	NA	NA	chr17:7176936:CCCCCAGCCCCAG:C	rs758641530	chr17:7176936:CCCCCAGCCCCAG:C	1	1.1283	0.121876	2.08639e-20	1.10355	0.121034	7.67454e-20	0.00557314	0	No	0	Horizontal_pleiotropy	No
17_119	SeqId_3206_4	LYVE1	Q9Y5Y7	LYVE1	17	6587693	7676997	11	10556966	10611689	NA	@ENSG00000141505_ASGR1_Chr17_7173431_7179564_-=intron_variant;intron_variant,non_coding_transcript_variant	trans	NotIncludedInSun	NA	NA	chr17:7176936:CCCCCAGCCCCAG:C	rs758641530	chr17:7176997:C:T	-0.0273404	0.173689	0.0221454	4.39465e-15	0.16838	0.0220465	2.21491e-14	0.184679	0	No	0	Horizontal_pleiotropy	No
10_1278	SeqId_3212_30	ASAH2	Q9NR71	ASAH2	10	49160137	51619092	10	50182778	50248610	NA	intergenic_variant	cis	10:50782293-53770165:10_18	0.869033	0.862452	chr10:50258839:G:A	rs2813297	chr10:50178272:G:A	-0.296433	-0.840637	0.0574839	1.97854e-48	-1.02848	0.0529163	3.8305e-84	0.0255831	0	No	0	Protein_specific	Yes
10_1278	SeqId_3212_30	ASAH2	Q9NR71	ASAH2	10	49160137	51619092	10	50182778	50248610	NA	intergenic_variant	cis	10:50782293-53770165:10_18	0.869033	0.862452	chr10:50258839:G:A	rs2813297	chr10:50179431:G:A	-0.148229	-0.699848	0.099492	2.00388e-12	-1.0925	0.0969308	1.82636e-29	0.00755674	0	Yes	3	Protein_specific	Yes
10_1278	SeqId_3212_30	ASAH2	Q9NR71	ASAH2	10	49160137	51619092	10	50182778	50248610	NA	intergenic_variant	cis	10:50782293-53770165:10_18	0.869033	0.862452	chr10:50258839:G:A	rs2813297	chr10:50218433:A:G	0.0567999	0.666365	0.0719423	1.99703e-20	0.759986	0.0712481	1.45624e-26	0.0144343	0	No	0	Protein_specific	Yes
10_1278	SeqId_3212_30	ASAH2	Q9NR71	ASAH2	10	49160137	51619092	10	50182778	50248610	NA	intergenic_variant	cis	10:50782293-53770165:10_18	0.869033	0.862452	chr10:50258839:G:A	rs2813297	chr10:50246248:A:G	-0.0151815	-0.245273	0.0170996	1.16617e-46	-0.229908	0.0166445	2.13223e-43	0.387907	0	No	0	Protein_specific	Yes
10_1278	SeqId_3212_30	ASAH2	Q9NR71	ASAH2	10	49160137	51619092	10	50182778	50248610	NA	intergenic_variant	cis	10:50782293-53770165:10_18	0.869033	0.862452	chr10:50258839:G:A	rs2813297	chr10:50258839:G:A	1	0.372023	0.0223732	4.36274e-62	0.506037	0.020162	5.15773e-139	0.789244	0	Yes	3	Protein_specific	Yes
10_342	SeqId_3213_65	Nidogen	P14543	NID1	10	19351737	20483733	1	235975830	236065162	NA	@ENSG00000120594_PLXDC2_Chr10_19816239_20289856_+=intron_variant	trans	NotSigInSun	NA	NA	chr10:19938338:A:G	rs1409338	chr10:19938338:A:G	1	0.270914	0.0184193	5.71372e-49	0.270914	0.0181503	2.2278e-50	0.719027	0	No	0	Horizontal_pleiotropy	No
1_869	SeqId_3216_2	PIGR	P01833	PIGR	1	206369829	207470205	1	206928518	206946466	NA	NA_NA_ChrNA_NA_NA_NA=	cis	1:206080514-208143422:1_90	0.53341	1	chr1:206890663:AG:A	rs11312938;rs397862027	chr1:206890663:AG:A	1	-0.145887	0.0164495	7.39549e-19	-0.145887	0.0163649	4.89455e-19	0.456809	0	No	0	Protein_specific	Yes
10_1046	SeqId_3220_40	RET	P07949	RET	10	42259341	43610454	10	43077027	43130351	#@ENSG00000165731_RET_Chr10_43077027_43130351_+=intron_variant		cis	10:42227824-44605902:10_13	0.568153	1	chr10:43086532:C:T	rs2506005	chr10:42843993:A:G	-0.166033	-0.165153	0.0222695	1.20609e-13	-0.206276	0.0218309	3.42708e-21	0.829611	0	No	0	Protein_specific	Yes
10_1046	SeqId_3220_40	RET	P07949	RET	10	42259341	43610454	10	43077027	43130351	#@ENSG00000165731_RET_Chr10_43077027_43130351_+=intron_variant		cis	10:42227824-44605902:10_13	0.568153	1	chr10:43086532:C:T	rs2506005	chr10:43086532:C:T	1	0.213687	0.0191991	8.95822e-29	0.23731	0.0187317	8.79409e-37	0.743998	0	Yes	3	Protein_specific	Yes
8_1433	SeqId_3221_54	SARP-2	Q8N474	SFRP1	8	40803401	41972612	8	41261958	41309497	#ENSG00000104332_SFRP1_Chr8_41261958_41309497_-=upstream_gene_variant		cis	8:40161961-42200160:8_08	0.573649	1	chr8:41309972:T:C	rs72643820	chr8:41309653:A:G	-0.0717088	0.858916	0.112359	2.09969e-14	0.923077	0.111569	1.29976e-16	0.00546925	0	No	0	Protein_specific	Yes
8_1433	SeqId_3221_54	SARP-2	Q8N474	SFRP1	8	40803401	41972612	8	41261958	41309497	#ENSG00000104332_SFRP1_Chr8_41261958_41309497_-=upstream_gene_variant		cis	8:40161961-42200160:8_08	0.573649	1	chr8:41309972:T:C	rs72643820	chr8:41309972:T:C	1	-0.135322	0.0168992	1.16996e-15	-0.144534	0.0167748	6.925e-18	0.389549	0	No	0	Protein_specific	Yes
9_82	SeqId_3221_54	SARP-2	Q8N474	SFRP1	9	132761662	133779427	8	41261958	41309497	NA	@ENSG00000175164_ABO_Chr9_133250401_133275219_-=intron_variant;intron_variant,non_coding_transcript_variant	trans	Without_overlap_Sun	0	0	chr9:133274295:A:T	rs115478735	chr9:133274295:A:T	1	-0.155438	0.0203788	2.39491e-14	-0.155438	0.0203014	1.91045e-14	0.204167	0	No	0	Horizontal_pleiotropy	No
17_11	SeqId_3222_11	Semaphorin 3A	Q14563	SEMA3A	17	27571104	28970538	7	83955777	84492724	NA	ENSG00000244045_TMEM199_Chr17_28357581_28363683_+=downstream_gene_variant*@ENSG00000109072_VTN_Chr17_28367276_28373091_-=downstream_gene_variant;missense_variant*NA_CTB-96E2.2_ChrNA_NA_NA_NA=missense_variant*NA_CTB-96E2.3_ChrNA_NA_NA_NA=intron_variant,non_coding_transcript_variant*NA_CTB-96E2.7_ChrNA_NA_NA_NA=upstream_gene_variant*@ENSG00000004139_SARM1_Chr17_28364356_28404049_+=intron_variant,non_coding_transcript_variant;upstream_gene_variant*ENSG00000274529_SEBOX_Chr17_28364268_28365244_-=upstream_gene_variant	trans	17:25518721-27742123:17_12	0.629344	1	chr17:28367840:G:A	rs704	chr17:28367840:G:A	1	0.265984	0.0166243	1.28376e-57	0.265984	0.016334	1.28061e-59	0.47343	0	Yes	1	Horizontal_pleiotropy	No
19_1217	SeqId_3232_28	TrATPase	P13686	ACP5	19	11048895	12228795	19	11574660	11579008	#@ENSG00000102575_ACP5_Chr19_11574660_11579008_-=5_prime_UTR_variant;intron_variant;intron_variant,non_coding_transcript_variant;splice_donor_variant;upstream_gene_variant	@ENSG00000198551_ZNF627_Chr19_11559374_11619135_+=downstream_gene_variant;intron_variant;intron_variant,non_coding_transcript_variant	cis	19:10680583-12890921:19_17	0.53381	1	chr19:11578074:A:T	rs76639504	chr19:11549197:T:A	0.140048	0.164171	0.0209593	4.76884e-15	0.15212	0.0204235	9.45631e-14	0.752711	0	No	0	Protein_specific	Yes
19_1217	SeqId_3232_28	TrATPase	P13686	ACP5	19	11048895	12228795	19	11574660	11579008	#@ENSG00000102575_ACP5_Chr19_11574660_11579008_-=5_prime_UTR_variant;intron_variant;intron_variant,non_coding_transcript_variant;splice_donor_variant;upstream_gene_variant	@ENSG00000198551_ZNF627_Chr19_11559374_11619135_+=downstream_gene_variant;intron_variant;intron_variant,non_coding_transcript_variant	cis	19:10680583-12890921:19_17	0.53381	1	chr19:11578074:A:T	rs76639504	chr19:11577385:G:A	-0.132895	0.217561	0.0256945	2.51373e-17	0.290277	0.0249222	2.36771e-31	0.123104	0	Yes	3	Protein_specific	Yes
19_1217	SeqId_3232_28	TrATPase	P13686	ACP5	19	11048895	12228795	19	11574660	11579008	#@ENSG00000102575_ACP5_Chr19_11574660_11579008_-=5_prime_UTR_variant;intron_variant;intron_variant,non_coding_transcript_variant;splice_donor_variant;upstream_gene_variant	@ENSG00000198551_ZNF627_Chr19_11559374_11619135_+=downstream_gene_variant;intron_variant;intron_variant,non_coding_transcript_variant	cis	19:10680583-12890921:19_17	0.53381	1	chr19:11578074:A:T	rs76639504	chr19:11578074:A:T	1	-0.356826	0.0269061	3.84922e-40	-0.358815	0.0260206	2.94179e-43	0.113676	0	Yes	3	Protein_specific	Yes
8_565	SeqId_3234_23	URB	Q76M96	CCDC80	8	132956020	133958388	3	112596794	112649530	NA	@ENSG00000008513_ST3GAL1_Chr8_133454848_133571940_-=3_prime_UTR_variant;downstream_gene_variant	trans	NotSigInSun	NA	NA	chr8:133458388:T:C	rs2142306	chr8:133458388:T:C	1	0.137984	0.0168341	2.47127e-16	0.137984	0.0167583	1.81411e-16	0.420793	0	No	0	Horizontal_pleiotropy	No
17_628	SeqId_3235_50	WFKN2	Q8TEU8	WFIKKN2	17	50203261	51405083	17	50834650	50842348	#ENSG00000173714_WFIKKN2_Chr17_50834650_50842348_+=upstream_gene_variant		cis	17:47833852-49985443:17_22	0.557052	1	chr17:50830473:T:C	rs11079936	chr17:50830473:T:C	1	-0.478504	0.0184867	1.01573e-147	-0.478504	0.0175392	6.94168e-164	0.667904	0	Yes	1	Vertical_pleiotropy	Yes
15_672	SeqId_3280_49	Aggrecan	P16112	ACAN	15	88180122	89222448	15	88803442	88875354	NA	intergenic_variant	cis	NotSigInSun	NA	NA	chr15:88689018:C:A	rs4128832	chr15:88689018:C:A	1	0.165183	0.0204984	7.7329e-16	0.165183	0.0204106	5.82125e-16	0.202338	0	No	0	Protein_specific	Yes
5_1419	SeqId_3283_21	BGH3	Q15582	TGFBI	5	135506398	136931681	5	136028895	136063818	#@ENSG00000120708_TGFBI_Chr5_136028895_136063818_+=downstream_gene_variant;intron_variant;intron_variant,NMD_transcript_variant;intron_variant,non_coding_transcript_variant;upstream_gene_variant		cis	5:134342087-136754818:5_23	0.590734	1	chr5:136057449:C:T	rs17689879	chr5:136057449:C:T	1	-0.432969	0.0171318	6.35791e-141	-0.432969	0.0163245	5.31217e-155	0.51503	0	Yes	1	Horizontal_pleiotropy	No
16_426	SeqId_3284_75	BGN	P21810	BGN	16	16822165	18029190	X	153494939	153509554	NA	@ENSG00000103489_XYLT1_Chr16_17101769_17470881_-=missense_variant	trans	NotSigInSun	NA	NA	chr16:17470454:C:A	rs61758388	chr16:17470454:C:A	1	-0.779834	0.0514171	5.86358e-52	-0.779834	0.0505354	1.006e-53	0.0293772	0	No	0	Protein_specific	Yes
4_50	SeqId_3285_23	C1r	P00736	C1R	4	185694478	186776840	12	7080209	7092607	NA	@ENSG00000164344_KLKB1_Chr4_186208979_186258471_+=downstream_gene_variant;intron_variant;intron_variant,non_coding_transcript_variant	trans	NotIncludedInSun	NA	NA	chr4:186243195:G:A	rs4253281	chr4:186243195:G:A	1	0.185539	0.0163578	8.07823e-30	0.185539	0.0162201	2.67462e-30	0.513534	0	No	0	Horizontal_pleiotropy	No
11_706	SeqId_3285_23	C1r	P00736	C1R	11	57101535	58303208	12	7080209	7092607	NA	intergenic_variant	trans	NotIncludedInSun	NA	NA	chr11:57621078:G:A	rs7117896	chr11:57621078:G:A	1	-0.139808	0.0183921	2.92682e-14	-0.139808	0.0183231	2.34481e-14	0.273	0	No	0	Horizontal_pleiotropy	No
12_147	SeqId_3285_23	C1r	P00736	C1R	12	6461967	7617093	12	7080209	7092607	NA	@ENSG00000182326_C1S_Chr12_6988259_7071032_+=5_prime_UTR_variant;downstream_gene_variant;intron_variant;missense_variant;missense_variant,NMD_transcript_variant;non_coding_transcript_exon_variant,non_coding_transcript_variant;upstream_gene_variant	cis	NotIncludedInSun	NA	NA	chr12:7063032:G:A	rs12146727	chr12:7063032:G:A	1	-0.348135	0.0248772	1.69325e-44	-0.348135	0.0245452	1.16042e-45	0.128391	0	Yes	1	Horizontal_pleiotropy	No
14_681	SeqId_3285_23	C1r	P00736	C1R	14	105204020	106265687	12	7080209	7092607	NA	NA_NA_ChrNA_NA_NA_NA=	trans	NotIncludedInSun	NA	NA	chr14:105753657:T:C	rs4774042	chr14:105753657:T:C	1	-0.136392	0.0192792	1.49918e-12	-0.136392	0.019208	1.24045e-12	0.289757	0	No	0	Horizontal_pleiotropy	No
6_493	SeqId_3290_50	CD109	Q6YHK3	CD109	6	73195077	75198173	6	73695785	73828316	#@ENSG00000156535_CD109_Chr6_73695785_73828316_+=intron_variant;intron_variant,non_coding_transcript_variant		cis	6:73404800-75708757:6_18	0.782945	0.900583	chr6:73794709:G:A	rs12663597	chr6:73695077:GC:G	-0.48791	-0.190555	0.0203463	7.56166e-21	-0.355743	0.0166166	1.10406e-101	0.519744	0	No	0	Protein_specific	Yes
6_493	SeqId_3290_50	CD109	Q6YHK3	CD109	6	73195077	75198173	6	73695785	73828316	#@ENSG00000156535_CD109_Chr6_73695785_73828316_+=intron_variant;intron_variant,non_coding_transcript_variant		cis	6:73404800-75708757:6_18	0.782945	0.900583	chr6:73794709:G:A	rs12663597	chr6:73701180:G:T	0.198277	0.467065	0.0459252	2.69521e-24	0.561939	0.042652	1.22269e-39	0.0388552	0	No	0	Protein_specific	Yes
6_493	SeqId_3290_50	CD109	Q6YHK3	CD109	6	73195077	75198173	6	73695785	73828316	#@ENSG00000156535_CD109_Chr6_73695785_73828316_+=intron_variant;intron_variant,non_coding_transcript_variant		cis	6:73404800-75708757:6_18	0.782945	0.900583	chr6:73794709:G:A	rs12663597	chr6:73741552:G:C	0.124167	0.719085	0.0673369	1.27749e-26	0.912027	0.065803	1.10735e-43	0.0167466	0	No	0	Protein_specific	Yes
6_493	SeqId_3290_50	CD109	Q6YHK3	CD109	6	73195077	75198173	6	73695785	73828316	#@ENSG00000156535_CD109_Chr6_73695785_73828316_+=intron_variant;intron_variant,non_coding_transcript_variant		cis	6:73404800-75708757:6_18	0.782945	0.900583	chr6:73794709:G:A	rs12663597	chr6:73794709:G:A	1	0.40326	0.0211741	7.22819e-81	0.554883	0.0162373	6.01726e-256	0.493168	0	No	0	Protein_specific	Yes
9_146	SeqId_3290_50	CD109	Q6YHK3	CD109	9	132499884	134023026	6	73695785	73828316	NA	@ENSG00000175164_ABO_Chr9_133250401_133275219_-=intron_variant;intron_variant,non_coding_transcript_variant	trans	Without_overlap_Sun	0	0	chr9:133263362:GCGCCCACCACTA:G	.	chr9:133242881:C:G	-0.135612	0.339601	0.0308236	3.14388e-28	0.391818	0.0301964	1.68158e-38	0.0824546	0	No	0	Horizontal_pleiotropy	No
9_146	SeqId_3290_50	CD109	Q6YHK3	CD109	9	132499884	134023026	6	73695785	73828316	NA	@ENSG00000175164_ABO_Chr9_133250401_133275219_-=intron_variant;intron_variant,non_coding_transcript_variant	trans	Without_overlap_Sun	0	0	chr9:133263362:GCGCCCACCACTA:G	.	chr9:133263362:GCGCCCACCACTA:G	1	-0.262665	0.0208056	1.54332e-36	-0.293424	0.0203334	3.3198e-47	0.204329	0	No	0	Horizontal_pleiotropy	No
19_1230	SeqId_3291_30	CD23	P06734	FCER2	19	7180157	8209047	19	7688758	7702146	#@ENSG00000104921_FCER2_Chr19_7688758_7702146_-=downstream_gene_variant;intron_variant;intron_variant,non_coding_transcript_variant	ENSG00000181029_TRAPPC5_Chr19_7680843_7687703_+=downstream_gene_variant	cis	19:6752026-8771742:19_09	0.509423	1	chr19:7689659:C:T	rs62110713	chr19:7689659:C:T	1	-0.323653	0.0202837	2.57594e-57	-0.296425	0.0198272	1.54766e-50	0.236017	0	Yes	3	Protein_specific	Yes
19_1230	SeqId_3291_30	CD23	P06734	FCER2	19	7180157	8209047	19	7688758	7702146	#@ENSG00000104921_FCER2_Chr19_7688758_7702146_-=downstream_gene_variant;intron_variant;intron_variant,non_coding_transcript_variant	ENSG00000181029_TRAPPC5_Chr19_7680843_7687703_+=downstream_gene_variant	cis	19:6752026-8771742:19_09	0.509423	1	chr19:7689659:C:T	rs62110713	chr19:7699550:G:T	-0.124485	-0.23629	0.0207707	5.49911e-30	-0.197183	0.0204758	5.96998e-22	0.74211	0	Yes	1	Protein_specific	Yes
20_1231	SeqId_3291_30	CD23	P06734	FCER2	20	45648656	46648656	19	7688758	7702146	NA	intergenic_variant	trans	Without_overlap_Sun	0	0	chr20:46148656:C:T	rs6032678	chr20:46148656:C:T	1	-0.113457	0.0164848	5.88024e-12	-0.113457	0.016434	5.06306e-12	0.459122	0	No	0	Vertical_pleiotropy	Yes
1_1273	SeqId_3292_75	CD48	P09326	CD48	1	160182190	161211985	1	160678746	160711851	#@ENSG00000117091_CD48_Chr1_160678746_160711851_-=intron_variant	NA_RP11-404F10.2_ChrNA_NA_NA_NA=downstream_gene_variant;intron_variant,non_coding_transcript_variant	cis	1:159652730-161681836:1_53	0.507512	1	chr1:160687269:TC:T	rs71090319	chr1:160687269:TC:T	1	0.198807	0.0182043	9.16246e-28	0.198807	0.0180387	3.02214e-28	0.377895	0	No	0	Protein_specific	Yes
12_198	SeqId_3292_75	CD48	P09326	CD48	12	110927245	112672910	1	160678746	160711851	NA	@ENSG00000111252_SH2B3_Chr12_111405948_111451623_+=downstream_gene_variant;missense_variant	trans	Without_overlap_Sun	0	0	chr12:111446804:T:C	rs3184504	chr12:111446804:T:C	1	-0.123843	0.0168007	1.68956e-13	-0.123843	0.0167384	1.37487e-13	0.502337	0	No	0	Horizontal_pleiotropy	No
1_363	SeqId_3293_2	CD5L	O43866	CD5L	1	157014663	158453859	1	157830914	157898256	#@ENSG00000073754_CD5L_Chr1_157830914_157898256_-=downstream_gene_variant;intron_variant		cis	NotIncludedInSun	NA	NA	chr1:157834858:G:A	rs2765501	chr1:157834858:G:A	1	0.330211	0.0175162	2.84473e-79	0.279074	0.0166319	3.45064e-63	0.42004	0	No	0	Vertical_pleiotropy	Yes
1_363	SeqId_3293_2	CD5L	O43866	CD5L	1	157014663	158453859	1	157830914	157898256	#@ENSG00000073754_CD5L_Chr1_157830914_157898256_-=downstream_gene_variant;intron_variant		cis	NotIncludedInSun	NA	NA	chr1:157834858:G:A	rs2765501	chr1:157947786:C:CAG	0.257492	-0.196217	0.0169529	5.56889e-31	-0.115605	0.016352	1.55182e-12	0.478774	0	Yes	3	Vertical_pleiotropy	Yes
12_198	SeqId_3293_2	CD5L	O43866	CD5L	12	110895984	112069952	1	157830914	157898256	NA	NA_RP3-473L9.4_ChrNA_NA_NA_NA=intron_variant,non_coding_transcript_variant;upstream_gene_variant	trans	NotIncludedInSun	NA	NA	chr12:111395984:G:A	rs10774624	chr12:111395984:G:A	1	-0.117267	0.0167458	2.50974e-12	-0.117267	0.0166903	2.12452e-12	0.501711	0	No	0	Horizontal_pleiotropy	No
1_580	SeqId_3296_92	CNTN2	Q02246	CNTN2	1	203947931	205966571	1	205042937	205078284	#@ENSG00000184144_CNTN2_Chr1_205042937_205078284_+=intron_variant		cis	1:203417059-206424732:1_89	0.671163	1	chr1:205045411:T:C	rs3753847	chr1:205030215:C:T	-0.43572	0.711748	0.0534036	1.59706e-40	0.829991	0.0418404	1.42523e-87	0.0403181	0	Yes	1	Protein_specific	Yes
1_580	SeqId_3296_92	CNTN2	Q02246	CNTN2	1	203947931	205966571	1	205042937	205078284	#@ENSG00000184144_CNTN2_Chr1_205042937_205078284_+=intron_variant		cis	1:203417059-206424732:1_89	0.671163	1	chr1:205045411:T:C	rs3753847	chr1:205042978:G:C	0.651689	-0.569789	0.0436134	5.2501e-39	-0.722728	0.0283114	9.68579e-144	0.903886	0	Yes	3	Protein_specific	Yes
1_580	SeqId_3296_92	CNTN2	Q02246	CNTN2	1	203947931	205966571	1	205042937	205078284	#@ENSG00000184144_CNTN2_Chr1_205042937_205078284_+=intron_variant		cis	1:203417059-206424732:1_89	0.671163	1	chr1:205045411:T:C	rs3753847	chr1:205045411:T:C	1	-0.353585	0.0394076	2.89869e-19	-0.719805	0.0226892	7.12365e-221	0.840882	0	Yes	1	Protein_specific	Yes
1_580	SeqId_3296_92	CNTN2	Q02246	CNTN2	1	203947931	205966571	1	205042937	205078284	#@ENSG00000184144_CNTN2_Chr1_205042937_205078284_+=intron_variant		cis	1:203417059-206424732:1_89	0.671163	1	chr1:205045411:T:C	rs3753847	chr1:205059024:A:AC	0.167277	0.635825	0.0248009	5.8828e-145	0.494736	0.0237776	3.75517e-96	0.13629	0	Yes	1	Protein_specific	Yes
3_671	SeqId_3298_52	Contactin-4	Q8IWV2	CNTN4	3	1535229	3557678	3	2098813	3057956	#@ENSG00000144619_CNTN4_Chr3_2098813_3057956_+=3_prime_UTR_variant;downstream_gene_variant;non_coding_transcript_exon_variant,non_coding_transcript_variant	@ENSG00000237990_CNTN4-AS1_Chr3_3039033_3069242_-=intron_variant,non_coding_transcript_variant	trans	3:1140378-4098041:3_02	0.6838	1	chr3:3056357:G:C	rs163352	chr3:2083490:T:G	-0.0207729	0.163283	0.0176683	2.42832e-20	0.177095	0.0168021	5.64679e-26	0.478901	0	No	0	Protein_specific	Yes
3_671	SeqId_3298_52	Contactin-4	Q8IWV2	CNTN4	3	1535229	3557678	3	2098813	3057956	#@ENSG00000144619_CNTN4_Chr3_2098813_3057956_+=3_prime_UTR_variant;downstream_gene_variant;non_coding_transcript_exon_variant,non_coding_transcript_variant	@ENSG00000237990_CNTN4-AS1_Chr3_3039033_3069242_-=intron_variant,non_coding_transcript_variant	trans	3:1140378-4098041:3_02	0.6838	1	chr3:3056357:G:C	rs163352	chr3:2098694:C:A	-0.00736589	0.223312	0.0229614	2.34668e-22	0.268837	0.0219933	2.32593e-34	0.184493	0	Yes	3	Protein_specific	Yes
3_671	SeqId_3298_52	Contactin-4	Q8IWV2	CNTN4	3	1535229	3557678	3	2098813	3057956	#@ENSG00000144619_CNTN4_Chr3_2098813_3057956_+=3_prime_UTR_variant;downstream_gene_variant;non_coding_transcript_exon_variant,non_coding_transcript_variant	@ENSG00000237990_CNTN4-AS1_Chr3_3039033_3069242_-=intron_variant,non_coding_transcript_variant	trans	3:1140378-4098041:3_02	0.6838	1	chr3:3056357:G:C	rs163352	chr3:2098747:C:G	0.001348	0.557835	0.058202	9.29457e-22	0.454933	0.0573964	2.26028e-15	0.0230622	0	No	0	Protein_specific	Yes
3_671	SeqId_3298_52	Contactin-4	Q8IWV2	CNTN4	3	1535229	3557678	3	2098813	3057956	#@ENSG00000144619_CNTN4_Chr3_2098813_3057956_+=3_prime_UTR_variant;downstream_gene_variant;non_coding_transcript_exon_variant,non_coding_transcript_variant	@ENSG00000237990_CNTN4-AS1_Chr3_3039033_3069242_-=intron_variant,non_coding_transcript_variant	trans	3:1140378-4098041:3_02	0.6838	1	chr3:3056357:G:C	rs163352	chr3:2253428:G:A	-0.00239452	-0.146936	0.0188974	7.51721e-15	-0.138581	0.0187162	1.3181e-13	0.733284	0	No	0	Protein_specific	Yes
3_671	SeqId_3298_52	Contactin-4	Q8IWV2	CNTN4	3	1535229	3557678	3	2098813	3057956	#@ENSG00000144619_CNTN4_Chr3_2098813_3057956_+=3_prime_UTR_variant;downstream_gene_variant;non_coding_transcript_exon_variant,non_coding_transcript_variant	@ENSG00000237990_CNTN4-AS1_Chr3_3039033_3069242_-=intron_variant,non_coding_transcript_variant	trans	3:1140378-4098041:3_02	0.6838	1	chr3:3056357:G:C	rs163352	chr3:2816888:A:T	0.0222942	-0.175235	0.0183272	1.16132e-21	-0.179714	0.0182018	5.42821e-23	0.29105	0	No	0	Protein_specific	Yes
3_671	SeqId_3298_52	Contactin-4	Q8IWV2	CNTN4	3	1535229	3557678	3	2098813	3057956	#@ENSG00000144619_CNTN4_Chr3_2098813_3057956_+=3_prime_UTR_variant;downstream_gene_variant;non_coding_transcript_exon_variant,non_coding_transcript_variant	@ENSG00000237990_CNTN4-AS1_Chr3_3039033_3069242_-=intron_variant,non_coding_transcript_variant	trans	3:1140378-4098041:3_02	0.6838	1	chr3:3056357:G:C	rs163352	chr3:2993909:A:G	0.0362509	-0.54543	0.0513316	2.26506e-26	-0.565625	0.0508889	1.0617e-28	0.0259078	0	Yes	1	Protein_specific	Yes
3_671	SeqId_3298_52	Contactin-4	Q8IWV2	CNTN4	3	1535229	3557678	3	2098813	3057956	#@ENSG00000144619_CNTN4_Chr3_2098813_3057956_+=3_prime_UTR_variant;downstream_gene_variant;non_coding_transcript_exon_variant,non_coding_transcript_variant	@ENSG00000237990_CNTN4-AS1_Chr3_3039033_3069242_-=intron_variant,non_coding_transcript_variant	trans	3:1140378-4098041:3_02	0.6838	1	chr3:3056357:G:C	rs163352	chr3:3056357:G:C	1	-0.267665	0.0210498	4.82933e-37	-0.285048	0.0207719	7.41767e-43	0.814313	0	Yes	3	Protein_specific	Yes
11_1027	SeqId_3299_29	Contactin-5	O94779	CNTN5	11	98458548	100633197	11	99020953	100358885	#@ENSG00000149972_CNTN5_Chr11_99020953_100358885_+=intron_variant;intron_variant,non_coding_transcript_variant		cis	11:98011629-100208140:11_25	0.832573	0.860775	chr11:99222947:C:T	rs4528296	chr11:99068084:A:G	0.164415	0.217333	0.0179456	9.26824e-34	0.152906	0.0175864	3.48178e-18	0.32921	0	Yes	3	Protein_specific	Yes
11_1027	SeqId_3299_29	Contactin-5	O94779	CNTN5	11	98458548	100633197	11	99020953	100358885	#@ENSG00000149972_CNTN5_Chr11_99020953_100358885_+=intron_variant;intron_variant,non_coding_transcript_variant		cis	11:98011629-100208140:11_25	0.832573	0.860775	chr11:99222947:C:T	rs4528296	chr11:99222947:C:T	1	-0.617746	0.0326325	6.40633e-80	-0.568404	0.0314536	5.37414e-73	0.928014	0	Yes	3	Protein_specific	Yes
11_1027	SeqId_3299_29	Contactin-5	O94779	CNTN5	11	98458548	100633197	11	99020953	100358885	#@ENSG00000149972_CNTN5_Chr11_99020953_100358885_+=intron_variant;intron_variant,non_coding_transcript_variant		cis	11:98011629-100208140:11_25	0.832573	0.860775	chr11:99222947:C:T	rs4528296	chr11:99223811:T:G	0.0650509	-0.293768	0.0389914	4.91407e-14	-0.31111	0.0386901	8.90537e-16	0.0468591	0	No	0	Protein_specific	Yes
20_766	SeqId_3302_58	CYTF	O76096	CST7	20	24236259	25667021	20	24949230	24959928	#@ENSG00000077984_CST7_Chr20_24949230_24959928_+=intron_variant		cis	20:23595857-27316023:20_11	0.384596	1	chr20:24951392:A:G	rs227658	chr20:24951392:A:G	1	-0.45394	0.0203795	6.54656e-110	-0.490388	0.019447	2.63157e-140	0.22576	0	Yes	1	Horizontal_pleiotropy	No
20_766	SeqId_3302_58	CYTF	O76096	CST7	20	24236259	25667021	20	24949230	24959928	#@ENSG00000077984_CST7_Chr20_24949230_24959928_+=intron_variant		cis	20:23595857-27316023:20_11	0.384596	1	chr20:24951392:A:G	rs227658	chr20:24974322:T:TA	-0.0400134	1.92579	0.0969419	8.09993e-88	1.9845	0.0938062	2.46521e-99	0.00805013	0	No	0	Protein_specific	Yes
20_766	SeqId_3302_58	CYTF	O76096	CST7	20	24236259	25667021	20	24949230	24959928	#@ENSG00000077984_CST7_Chr20_24949230_24959928_+=intron_variant		cis	20:23595857-27316023:20_11	0.384596	1	chr20:24951392:A:G	rs227658	chr20:25002554:T:C	-0.0785737	0.768323	0.0582281	9.36943e-40	0.844145	0.057211	2.85936e-49	0.0207889	0	Yes	3	Protein_specific	Yes
9_133	SeqId_3305_6	DLL4	Q9NR61	DLL4	9	132515880	134023026	15	40929340	40939072	NA	@ENSG00000175164_ABO_Chr9_133250401_133275219_-=3_prime_UTR_variant;downstream_gene_variant;non_coding_transcript_exon_variant,non_coding_transcript_variant	trans	NotSigInSun	NA	NA	chr9:133255354:C:T	rs187099314	chr9:133255354:C:T	1	0.437767	0.0324771	2.07229e-41	0.437767	0.0320729	2.04319e-42	0.0710509	0	Yes	1	Horizontal_pleiotropy	No
1_1348	SeqId_3309_2	FCG2A	P12318	FCGR2A	1	160695794	162502977	1	161505430	161524013	#ENSG00000143226_FCGR2A_Chr1_161505430_161524013_+=upstream_gene_variant		cis	1:160077941-162972767:1_56	0.621245	1	chr1:161502999:C:A	rs10800314	chr1:161493288:T:C	0.127772	0.707232	0.0542169	6.82971e-39	0.392321	0.0529026	1.20791e-13	0.0241922	0	Yes	3	Vertical_pleiotropy	No
1_1348	SeqId_3309_2	FCG2A	P12318	FCGR2A	1	160695794	162502977	1	161505430	161524013	#ENSG00000143226_FCGR2A_Chr1_161505430_161524013_+=upstream_gene_variant		cis	1:160077941-162972767:1_56	0.621245	1	chr1:161502999:C:A	rs10800314	chr1:161493708:G:A	0.715701	0.322916	0.0266619	9.17701e-34	0.68257	0.0192134	1.96996e-276	0.762531	0	Yes	1	Vertical_pleiotropy	No
1_1348	SeqId_3309_2	FCG2A	P12318	FCGR2A	1	160695794	162502977	1	161505430	161524013	#ENSG00000143226_FCGR2A_Chr1_161505430_161524013_+=upstream_gene_variant		cis	1:160077941-162972767:1_56	0.621245	1	chr1:161502999:C:A	rs10800314	chr1:161508445:G:A	0.376862	0.766006	0.0262857	1.0691e-186	0.599767	0.0212709	6.43722e-175	0.20468	0	Yes	3	Vertical_pleiotropy	No
1_1348	SeqId_3309_2	FCG2A	P12318	FCGR2A	1	160695794	162502977	1	161505430	161524013	#ENSG00000143226_FCGR2A_Chr1_161505430_161524013_+=upstream_gene_variant		cis	1:160077941-162972767:1_56	0.621245	1	chr1:161502999:C:A	rs10800314	chr1:161511246:G:A	0.412449	0.88599	0.0291186	2.41789e-203	0.821135	0.0199496	0	0.235387	0	Yes	1	Vertical_pleiotropy	No
1_1348	SeqId_3309_2	FCG2A	P12318	FCGR2A	1	160695794	162502977	1	161505430	161524013	#ENSG00000143226_FCGR2A_Chr1_161505430_161524013_+=upstream_gene_variant		cis	1:160077941-162972767:1_56	0.621245	1	chr1:161502999:C:A	rs10800314	chr1:161538973:T:C	0.0405763	-0.239022	0.0221585	3.96742e-27	-0.330088	0.0181288	4.46477e-74	0.32453	0	No	0	Vertical_pleiotropy	No
1_525	SeqId_3310_62	FCG2B	P31994	FCGR2B	1	160718859	162503620	1	161663147	161678654	NA	NA_RP11-25K21.6_ChrNA_NA_NA_NA=intron_variant,non_coding_transcript_variant*ENSG00000225217_HSPA7_Chr1_161606291_161608217_+=upstream_gene_variant*@ENSG00000244682_FCGR2C_Chr1_161581339_161605662_+=downstream_gene_variant;intron_variant,non_coding_transcript_variant	cis	1:160291228-162972767:1_58	0.665573	1	chr1:161601959:T:G	rs61801834	chr1:161509955:A:G	-0.331137	0.493159	0.0210671	3.4624e-121	0.722638	0.0167198	0	0.492207	0	Yes	1	Vertical_pleiotropy	No
1_525	SeqId_3310_62	FCG2B	P31994	FCGR2B	1	160718859	162503620	1	161663147	161678654	NA	NA_RP11-25K21.6_ChrNA_NA_NA_NA=intron_variant,non_coding_transcript_variant*ENSG00000225217_HSPA7_Chr1_161606291_161608217_+=upstream_gene_variant*@ENSG00000244682_FCGR2C_Chr1_161581339_161605662_+=downstream_gene_variant;intron_variant,non_coding_transcript_variant	cis	1:160291228-162972767:1_58	0.665573	1	chr1:161601959:T:G	rs61801834	chr1:161521553:G:A	0.137662	-0.495186	0.0336631	5.55716e-49	-0.510398	0.0288609	5.49576e-70	0.0935789	0	No	0	Vertical_pleiotropy	No
1_525	SeqId_3310_62	FCG2B	P31994	FCGR2B	1	160718859	162503620	1	161663147	161678654	NA	NA_RP11-25K21.6_ChrNA_NA_NA_NA=intron_variant,non_coding_transcript_variant*ENSG00000225217_HSPA7_Chr1_161606291_161608217_+=upstream_gene_variant*@ENSG00000244682_FCGR2C_Chr1_161581339_161605662_+=downstream_gene_variant;intron_variant,non_coding_transcript_variant	cis	1:160291228-162972767:1_58	0.665573	1	chr1:161601959:T:G	rs61801834	chr1:161607867:G:A	0.288243	-0.282081	0.0201829	2.17832e-44	-0.306479	0.0178374	3.6333e-66	0.351387	0	No	0	Vertical_pleiotropy	No
1_525	SeqId_3310_62	FCG2B	P31994	FCGR2B	1	160718859	162503620	1	161663147	161678654	NA	NA_RP11-25K21.6_ChrNA_NA_NA_NA=intron_variant,non_coding_transcript_variant*ENSG00000225217_HSPA7_Chr1_161606291_161608217_+=upstream_gene_variant*@ENSG00000244682_FCGR2C_Chr1_161581339_161605662_+=downstream_gene_variant;intron_variant,non_coding_transcript_variant	cis	1:160291228-162972767:1_58	0.665573	1	chr1:161601959:T:G	rs61801834	chr1:161622189:C:T	0.482744	-0.212223	0.0222638	1.53978e-21	-0.426124	0.0171931	1.3143e-135	0.491254	0	Yes	3	Vertical_pleiotropy	No
1_525	SeqId_3310_62	FCG2B	P31994	FCGR2B	1	160718859	162503620	1	161663147	161678654	NA	NA_RP11-25K21.6_ChrNA_NA_NA_NA=intron_variant,non_coding_transcript_variant*ENSG00000225217_HSPA7_Chr1_161606291_161608217_+=upstream_gene_variant*@ENSG00000244682_FCGR2C_Chr1_161581339_161605662_+=downstream_gene_variant;intron_variant,non_coding_transcript_variant	cis	1:160291228-162972767:1_58	0.665573	1	chr1:161601959:T:G	rs61801834	chr1:161671594:G:A	-0.762643	0.560056	0.0347409	1.81888e-58	1.1646	0.0216104	0	0.18822	0	No	0	Vertical_pleiotropy	No
1_525	SeqId_3310_62	FCG2B	P31994	FCGR2B	1	160718859	162503620	1	161663147	161678654	NA	NA_RP11-25K21.6_ChrNA_NA_NA_NA=intron_variant,non_coding_transcript_variant*ENSG00000225217_HSPA7_Chr1_161606291_161608217_+=upstream_gene_variant*@ENSG00000244682_FCGR2C_Chr1_161581339_161605662_+=downstream_gene_variant;intron_variant,non_coding_transcript_variant	cis	1:160291228-162972767:1_58	0.665573	1	chr1:161601959:T:G	rs61801834	chr1:161694564:A:G	-0.441412	0.27655	0.0199552	1.12948e-43	0.407325	0.0165657	1.67866e-133	0.535747	0	No	0	Vertical_pleiotropy	No
1_392	SeqId_3311_27	FCG3B	O75015	FCGR3B	1	160829619	162384948	1	161623196	161631963	NA	ENSG00000173110_HSPA6_Chr1_161524540_161526910_+=downstream_gene_variant*NA_RP11-25K21.6_ChrNA_NA_NA_NA=intron_variant,non_coding_transcript_variant	cis	1:160457416-162645894:1_57	0.71069	1	chr1:161530340:A:G	rs2099684	chr1:161530340:A:G	1	0.375409	0.0187775	6.40457e-89	0.375409	0.0181974	1.48215e-94	0.324502	0	Yes	1	Vertical_pleiotropy	Yes
12_198	SeqId_3311_27	FCG3B	O75015	FCGR3B	12	110895984	112069952	1	161623196	161631963	NA	@ENSG00000111252_SH2B3_Chr12_111405948_111451623_+=downstream_gene_variant;missense_variant	trans	Without_overlap_Sun	0	0	chr12:111446804:T:C	rs3184504	chr12:111446804:T:C	1	-0.127406	0.0167699	3.02409e-14	-0.127406	0.0167038	2.39598e-14	0.502337	0	No	0	Horizontal_pleiotropy	No
17_119	SeqId_3311_27	FCG3B	O75015	FCGR3B	17	6676936	7676936	1	161623196	161631963	NA	@ENSG00000141505_ASGR1_Chr17_7173431_7179564_-=intron_variant;intron_variant,non_coding_transcript_variant	trans	LostINliftOver	LostINliftOver	LostINliftOver	chr17:7176936:CCCCCAGCCCCAG:C	rs758641530	chr17:7176936:CCCCCAGCCCCAG:C	1	0.895357	0.121272	1.54722e-13	0.895357	0.120749	1.21601e-13	0.00557314	0	No	0	Horizontal_pleiotropy	No
9_311	SeqId_3313_21	FCN2	Q15485	FCN2	9	134340612	135457300	9	134880812	134887520	NA	NA_NA_ChrNA_NA_NA_NA=	cis	9:136732458-138810508:9_27	0.525532	1	chr9:134860694:A:T	rs57136797	chr9:134860694:A:T	1	-0.484882	0.0260059	1.38498e-77	-0.609386	0.0235004	2.98821e-148	0.143146	0	Yes	1	Horizontal_pleiotropy	No
9_311	SeqId_3313_21	FCN2	Q15485	FCN2	9	134340612	135457300	9	134880812	134887520	NA	NA_NA_ChrNA_NA_NA_NA=	cis	9:136732458-138810508:9_27	0.525532	1	chr9:134860694:A:T	rs57136797	chr9:134883003:G:A	0.329032	-0.265562	0.017806	2.6643e-50	-0.372134	0.0162819	1.28298e-115	0.468791	0	Yes	1	Horizontal_pleiotropy	No
11_489	SeqId_3313_21	FCN2	Q15485	FCN2	11	113816110	115303078	9	134880812	134887520	NA	ENSG00000095110_NXPE1_Chr11_114521645_114559895_-=downstream_gene_variant*NA_RP11-172C16.5_ChrNA_NA_NA_NA=downstream_gene_variant	trans	11:113298893-115447883:11_31	0.691938	1	chr11:114519227:C:CA	rs11435956	chr11:114519227:C:CA	1	-0.42519	0.0247041	2.1844e-66	-0.42519	0.0242042	4.42545e-69	0.129671	0	Yes	3	Horizontal_pleiotropy	No
4_50	SeqId_3314_74	GFRa-1	P56159	GFRA1	4	185718785	186753529	10	116056925	116273467	NA	@ENSG00000164344_KLKB1_Chr4_186208979_186258471_+=downstream_gene_variant;intron_variant;intron_variant,non_coding_transcript_variant	trans	Without_overlap_Sun	0	0	chr4:186240057:T:C	rs66530140	chr4:186240057:T:C	1	-0.116456	0.0163364	1.01377e-12	-0.116456	0.0162828	8.54685e-13	0.511392	0	No	0	Horizontal_pleiotropy	No
10_897	SeqId_3314_74	GFRa-1	P56159	GFRA1	10	115699897	116781409	10	116056925	116273467	#@ENSG00000151892_GFRA1_Chr10_116056925_116273467_-=intron_variant		cis	10:116958551-119004555:10_40	0.524135	1	chr10:116231590:A:G	rs4269847	chr10:116231590:A:G	1	0.181132	0.0180899	1.33764e-23	0.181132	0.0179678	6.70932e-24	0.299958	0	No	0	Protein_specific	Yes
1_5	SeqId_3315_15	GPC2	Q8N158	GPC2	1	196177131	197203343	7	100169606	100177372	NA	@ENSG00000000971_CFH_Chr1_196651878_196747504_+=downstream_gene_variant;intron_variant;intron_variant,non_coding_transcript_variant	trans	NotIncludedInSun	NA	NA	chr1:196703343:C:T	rs12045503	chr1:196703343:C:T	1	0.114794	0.0168334	9.14067e-12	0.114794	0.0167824	7.91147e-12	0.607801	0	No	0	Horizontal_pleiotropy	No
16_174	SeqId_3316_58	Heparin cofactor II	P05546	SERPIND1	16	71322708	73103888	22	20773879	20787720	NA	ENSG00000140830_TXNL4B_Chr16_72044289_72094431_-=downstream_gene_variant	trans	NotIncludedInSun	NA	NA	chr16:72041694:A:T	rs12924886	chr16:72041694:A:T	1	-0.286932	0.0215544	1.97193e-40	-0.338449	0.0205438	5.59417e-61	0.198598	0	No	0	Vertical_pleiotropy	Yes
16_174	SeqId_3316_58	Heparin cofactor II	P05546	SERPIND1	16	71322708	73103888	22	20773879	20787720	NA	ENSG00000140830_TXNL4B_Chr16_72044289_72094431_-=downstream_gene_variant	trans	NotIncludedInSun	NA	NA	chr16:72041694:A:T	rs12924886	chr16:72045758:C:T	-0.242669	0.21546	0.0216923	3.00515e-23	0.284946	0.0207948	9.77472e-43	0.190987	0	No	0	Vertical_pleiotropy	Yes
4_763	SeqId_3320_49	IGFBP-7	Q16270	IGFBP7	4	56371595	57645698	4	57030773	57110385	#@ENSG00000163453_IGFBP7_Chr4_57030773_57110385_-=intron_variant		cis	4:56911285-59010816:4_11	0.606851	1	chr4:57085087:C:G	rs10866442	chr4:57085087:C:G	1	-0.325408	0.0207122	1.27266e-55	-0.325408	0.0203571	1.62598e-57	0.793612	0	Yes	3	Horizontal_pleiotropy	No
1_5	SeqId_3322_52	LRIG3	Q6UXM1	LRIG3	1	196177046	197412290	12	58872149	58920522	NA	@ENSG00000000971_CFH_Chr1_196651878_196747504_+=intron_variant;intron_variant,non_coding_transcript_variant	trans	Without_overlap_Sun	0	0	chr1:196695521:C:T	rs10922098	chr1:196695521:C:T	1	0.149646	0.016861	6.97714e-19	0.149646	0.0167733	4.59271e-19	0.60707	0	No	0	Horizontal_pleiotropy	No
12_1151	SeqId_3322_52	LRIG3	Q6UXM1	LRIG3	12	57994801	60089700	12	58872149	58920522	#@ENSG00000139263_LRIG3_Chr12_58872149_58920522_-=downstream_gene_variant;intron_variant;intron_variant,NMD_transcript_variant;upstream_gene_variant		cis	12:58147223-60272973:12_26	0.886458	0.899514	chr12:58879191:T:C	rs11172791	chr12:58879191:T:C	1	-0.671938	0.0413276	1.93475e-59	-0.492381	0.0393855	7.31817e-36	0.0442214	0	No	0	Protein_specific	Yes
12_1151	SeqId_3322_52	LRIG3	Q6UXM1	LRIG3	12	57994801	60089700	12	58872149	58920522	#@ENSG00000139263_LRIG3_Chr12_58872149_58920522_-=downstream_gene_variant;intron_variant;intron_variant,NMD_transcript_variant;upstream_gene_variant		cis	12:58147223-60272973:12_26	0.886458	0.899514	chr12:58879191:T:C	rs11172791	chr12:58958650:A:C	0.271021	0.326284	0.02032	5.07986e-58	0.236892	0.0193729	2.20271e-34	0.226888	0	Yes	3	Protein_specific	Yes
1_320	SeqId_3323_37	LRP8	Q14114	LRP8	1	52690621	53786462	1	53242364	53328070	#@ENSG00000157193_LRP8_Chr1_53242364_53328070_-=intron_variant;intron_variant,NMD_transcript_variant;upstream_gene_variant	NA_RP4-784A16.1_ChrNA_NA_NA_NA=downstream_gene_variant	cis	NotSigInSun	NA	NA	chr1:53270941:A:G	rs7542607	chr1:53270941:A:G	1	0.163139	0.0167146	1.66686e-22	0.163139	0.016609	9.02377e-23	0.414846	0	No	0	Horizontal_pleiotropy	No
6_1	SeqId_3323_37	LRP8	Q14114	LRP8	6	25499772	34032223	1	53242364	53328070	NA	@ENSG00000196735_HLA-DQA1_Chr6_32628179_32647062_+=downstream_gene_variant;non_coding_transcript_exon_variant,non_coding_transcript_variant	trans	NotSigInSun	NA	NA	chr6:32644620:A:G	rs6927022	chr6:32644620:A:G	1	-0.111665	0.0163915	9.59969e-12	-0.111665	0.0163426	8.32985e-12	0.453089	0	No	0	Horizontal_pleiotropy	No
9_175	SeqId_3323_37	LRP8	Q14114	LRP8	9	132757521	133779427	1	53242364	53328070	NA	@ENSG00000175164_ABO_Chr9_133250401_133275219_-=intron_variant;intron_variant,non_coding_transcript_variant	trans	NotSigInSun	NA	NA	chr9:133271182:T:C	rs879055593	chr9:133271182:T:C	1	0.142684	0.018601	1.70961e-14	0.142684	0.0185265	1.34355e-14	0.717342	0	No	0	Horizontal_pleiotropy	No
17_119	SeqId_3323_37	LRP8	Q14114	LRP8	17	6587693	7676936	1	53242364	53328070	NA	@ENSG00000141505_ASGR1_Chr17_7173431_7179564_-=intron_variant;intron_variant,non_coding_transcript_variant	trans	NotSigInSun	NA	NA	chr17:7176936:CCCCCAGCCCCAG:C	rs758641530	chr17:7176936:CCCCCAGCCCCAG:C	1	1.08784	0.121661	3.83575e-19	1.08784	0.120882	2.27391e-19	0.00557314	0	No	0	Horizontal_pleiotropy	No
1_1068	SeqId_3324_51	LY9	Q9HBG7	LY9	1	160220622	161494954	1	160796074	160828261	#ENSG00000122224_LY9_Chr1_160796074_160828261_+=upstream_gene_variant		cis	1:159759052-161800559:1_55	0.624211	1	chr1:160792994:T:G	rs12128261	chr1:160792994:T:G	1	0.356352	0.0216547	7.58642e-61	0.42115	0.0198119	2.81434e-100	0.214362	0	Yes	3	Vertical_pleiotropy	Yes
1_1068	SeqId_3324_51	LY9	Q9HBG7	LY9	1	160220622	161494954	1	160796074	160828261	#ENSG00000122224_LY9_Chr1_160796074_160828261_+=upstream_gene_variant		cis	1:159759052-161800559:1_55	0.624211	1	chr1:160792994:T:G	rs12128261	chr1:160796868:A:G	-0.332935	-0.175007	0.0194696	2.50073e-19	-0.281665	0.0180593	7.66876e-55	0.295995	0	No	0	Vertical_pleiotropy	Yes
17_119	SeqId_3324_51	LY9	Q9HBG7	LY9	17	6666093	7676936	1	160796074	160828261	NA	@ENSG00000141505_ASGR1_Chr17_7173431_7179564_-=intron_variant;intron_variant,non_coding_transcript_variant	trans	Without_overlap_Sun	0	0	chr17:7176936:CCCCCAGCCCCAG:C	rs758641530	chr17:7176936:CCCCCAGCCCCAG:C	1	0.890232	0.121465	2.31683e-13	0.890232	0.120949	1.83372e-13	0.00557314	0	No	0	Horizontal_pleiotropy	No
8_980	SeqId_3325_2	MATN2	O00339	MATN2	8	97432698	98574747	8	97868840	98036716	NA	ENSG00000252755_RNU6-703P_Chr8_98048856_98048962_+=downstream_gene_variant	cis	NotSigInSun	NA	NA	chr8:98052385:C:T	rs28522929	chr8:97932698:G:C	-0.00402542	0.374756	0.0498421	5.52543e-14	0.356628	0.0496387	6.74659e-13	0.0278816	0	No	0	Horizontal_pleiotropy	No
8_980	SeqId_3325_2	MATN2	O00339	MATN2	8	97432698	98574747	8	97868840	98036716	NA	ENSG00000252755_RNU6-703P_Chr8_98048856_98048962_+=downstream_gene_variant	cis	NotSigInSun	NA	NA	chr8:98052385:C:T	rs28522929	chr8:98033638:G:A	-0.0713288	0.388937	0.0454022	1.06716e-17	0.347419	0.0450828	1.29576e-14	0.0337638	0	No	0	Protein_specific	Yes
8_980	SeqId_3325_2	MATN2	O00339	MATN2	8	97432698	98574747	8	97868840	98036716	NA	ENSG00000252755_RNU6-703P_Chr8_98048856_98048962_+=downstream_gene_variant	cis	NotSigInSun	NA	NA	chr8:98052385:C:T	rs28522929	chr8:98052385:C:T	1	0.178154	0.0199942	5.09136e-19	0.165467	0.0198528	7.76993e-17	0.220441	0	No	0	Protein_specific	Yes
11_1157	SeqId_3326_58	Nectin-like protein 2	Q9BY67	CADM1	11	114661520	115706607	11	115169218	115504957	#@ENSG00000182985_CADM1_Chr11_115169218_115504957_-=3_prime_UTR_variant;downstream_gene_variant;intron_variant;intron_variant,non_coding_transcript_variant		cis	NotSigInSun	NA	NA	chr11:115172854:T:G	rs17564430	chr11:115172854:T:G	1	0.131418	0.0187217	2.22573e-12	0.131418	0.0186626	1.89794e-12	0.253145	0	No	0	Protein_specific	Yes
12_18	SeqId_3327_27	NET4	Q9HB63	NTN4	12	95233781	96418329	12	95657807	95791152	#@ENSG00000074527_NTN4_Chr12_95657807_95791152_-=missense_variant;non_coding_transcript_exon_variant,non_coding_transcript_variant		cis	12:95129363-97193112:12_32	0.573979	1	chr12:95738117:A:G	rs17288108	chr12:95738117:A:G	1	-0.224084	0.0215081	2.03948e-25	-0.224084	0.0213547	9.26066e-26	0.176515	0	No	0	Protein_specific	Yes
6_1	SeqId_3329_14	PGRP-S	O75594	PGLYRP1	6	25499772	34032223	19	46019153	46023065	NA	ENSG00000204287_HLA-DRA_Chr6_32439842_32445046_+=upstream_gene_variant	trans	Without_overlap_Sun	0	0	chr6:32438927:T:G	rs3763321	chr6:32438927:T:G	1	-0.161652	0.0207816	7.3323e-15	-0.161652	0.0206977	5.71231e-15	0.801556	0	No	0	Horizontal_pleiotropy	No
19_1109	SeqId_3329_14	PGRP-S	O75594	PGLYRP1	19	45517470	46543765	19	46019153	46023065	#ENSG00000008438_PGLYRP1_Chr19_46019153_46023065_-=upstream_gene_variant	NA_CTC-344H19.4_ChrNA_NA_NA_NA=upstream_gene_variant*ENSG00000104983_CCDC61_Chr19_45995461_46021318_+=downstream_gene_variant	cis	19:45524296-47538325:19_44	0.509573	1	chr19:46024323:TA:T	rs5828261;rs398034821	chr19:46024323:TA:T	1	-0.200957	0.0179234	3.55994e-29	-0.200957	0.0177702	1.18903e-29	0.314276	0	No	0	Protein_specific	Yes
5_567	SeqId_3331_8	RGMB	Q6NW40	RGMB	5	97930152	99141408	5	98768650	98798643	NA	intergenic_variant	cis	5:96764522-98897718:5_16	0.567813	1	chr5:98446049:C:T	rs2368553	chr5:98446049:C:T	1	0.148979	0.0165157	1.87313e-19	0.148979	0.0164271	1.20005e-19	0.543373	0	No	0	Protein_specific	Yes
1_108	SeqId_3332_57	RGM-C	Q6ZVN8	HFE2	1	108772258	109779544	1	146017468	146036746	NA	ENSG00000134222_PSRC1_Chr1_109279556_109283186_-=downstream_gene_variant*@ENSG00000143126_CELSR2_Chr1_109250019_109275750_+=3_prime_UTR_variant;downstream_gene_variant;non_coding_transcript_exon_variant,non_coding_transcript_variant	trans	1:108816863-110822166:1_32	0.502311	1	chr1:109275216:T:C	rs660240	chr1:109275216:T:C	1	0.20291	0.0201119	6.17779e-24	0.20291	0.0199726	3.00866e-24	0.778843	0	Yes	3	Horizontal_pleiotropy	No
15_530	SeqId_3332_57	RGM-C	Q6ZVN8	HFE2	15	92556287	93574561	1	146017468	146036746	NA	@ENSG00000182175_RGMA_Chr15_93035273_93089204_-=downstream_gene_variant;intron_variant;intron_variant,NMD_transcript_variant;upstream_gene_variant*NA_RP11-368J22.2_ChrNA_NA_NA_NA=downstream_gene_variant	trans	Without_overlap_Sun	0	0	chr15:93064200:A:G	rs10852188	chr15:93064200:A:G	1	-0.137744	0.0171892	1.1159e-15	-0.137744	0.0171114	8.29036e-16	0.563291	0	No	0	Vertical_pleiotropy	Yes
1_362	SeqId_3336_50	TFPI	P10646	TFPI	1	168621510	170068440	2	187464230	187565760	NA	@ENSG00000198734_F5_Chr1_169514166_169586588_-=intron_variant	trans	1:168464230-170521853:1_64	0.703205	1	chr1:169532331:C:A	rs72708039	chr1:169505159:C:T	-0.0549851	-0.274239	0.0385931	1.19549e-12	-0.290397	0.0378166	1.60225e-14	0.0486799	0	No	0	Horizontal_pleiotropy	No
1_362	SeqId_3336_50	TFPI	P10646	TFPI	1	168621510	170068440	2	187464230	187565760	NA	@ENSG00000198734_F5_Chr1_169514166_169586588_-=intron_variant	trans	1:168464230-170521853:1_64	0.703205	1	chr1:169532331:C:A	rs72708039	chr1:169532331:C:A	1	-0.375579	0.0354624	3.2837e-26	-0.385339	0.0346066	8.48961e-29	0.059258	0	No	0	Horizontal_pleiotropy	No
1_362	SeqId_3336_50	TFPI	P10646	TFPI	1	168621510	170068440	2	187464230	187565760	NA	@ENSG00000198734_F5_Chr1_169514166_169586588_-=intron_variant	trans	1:168464230-170521853:1_64	0.703205	1	chr1:169532331:C:A	rs72708039	chr1:169534378:A:C	-0.148064	0.136993	0.0192578	1.13031e-12	0.204882	0.0185073	1.74747e-28	0.266573	0	Yes	3	Horizontal_pleiotropy	No
1_362	SeqId_3336_50	TFPI	P10646	TFPI	1	168621510	170068440	2	187464230	187565760	NA	@ENSG00000198734_F5_Chr1_169514166_169586588_-=intron_variant	trans	1:168464230-170521853:1_64	0.703205	1	chr1:169532331:C:A	rs72708039	chr1:169549811:C:T	-0.0431351	-0.424796	0.0502317	2.74979e-17	-0.375725	0.0491287	2.04494e-14	0.0293406	0	No	0	Horizontal_pleiotropy	No
1_362	SeqId_3336_50	TFPI	P10646	TFPI	1	168621510	170068440	2	187464230	187565760	NA	@ENSG00000198734_F5_Chr1_169514166_169586588_-=intron_variant	trans	1:168464230-170521853:1_64	0.703205	1	chr1:169532331:C:A	rs72708039	chr1:169566115:C:G	-0.00550623	-0.132468	0.0164428	7.86342e-16	-0.119259	0.0162425	2.09791e-13	0.482036	0	Yes	3	Horizontal_pleiotropy	No
9_523	SeqId_3336_50	TFPI	P10646	TFPI	9	113821523	114905328	2	187464230	187565760	NA	ENSG00000229314_ORM1_Chr9_114323056_114326475_+=upstream_gene_variant	trans	Without_overlap_Sun	0	0	chr9:114321523:C:A	rs150611042	chr9:114321523:C:A	1	-0.251371	0.0312279	8.3096e-16	-0.251371	0.0310918	6.2266e-16	0.0769824	0	No	0	Horizontal_pleiotropy	No
10_342	SeqId_3336_50	TFPI	P10646	TFPI	10	19409986	20483733	2	187464230	187565760	NA	@ENSG00000120594_PLXDC2_Chr10_19816239_20289856_+=intron_variant	trans	Without_overlap_Sun	0	0	chr10:19931917:G:T	rs927826	chr10:19931917:G:T	1	0.136722	0.0180982	4.20578e-14	0.136722	0.0180314	3.39117e-14	0.715049	0	No	0	Horizontal_pleiotropy	No
6_456	SeqId_3339_33	TSP2	P35442	THBS2	6	168569612	169759955	6	169215780	169254044	#@ENSG00000186340_THBS2_Chr6_169215780_169254044_-=intron_variant;upstream_gene_variant	NA_XXyac-YX65C7_A.2_ChrNA_NA_NA_NA=intron_variant,non_coding_transcript_variant	cis	6:168469707-170655158:6_27	0.544667	1	chr6:169224675:G:A	rs74507247	chr6:169174898:T:C	0.159327	0.145897	0.0176917	1.62899e-16	0.201809	0.0173125	2.11762e-31	0.654085	0	No	0	Protein_specific	Yes
6_456	SeqId_3339_33	TSP2	P35442	THBS2	6	168569612	169759955	6	169215780	169254044	#@ENSG00000186340_THBS2_Chr6_169215780_169254044_-=intron_variant;upstream_gene_variant	NA_XXyac-YX65C7_A.2_ChrNA_NA_NA_NA=intron_variant,non_coding_transcript_variant	cis	6:168469707-170655158:6_27	0.544667	1	chr6:169224675:G:A	rs74507247	chr6:169224675:G:A	1	0.576401	0.0287492	2.04698e-89	0.613772	0.0274546	1.05823e-110	0.0969347	0	Yes	1	Protein_specific	Yes
5_1352	SeqId_3340_53	TSP4	P35443	THBS4	5	79364612	80606328	5	79991311	80083287	#@ENSG00000113296_THBS4_Chr5_79991311_80083287_+=intron_variant;splice_donor_variant,non_coding_transcript_variant;upstream_gene_variant	NA_CTD-2201I18.1_ChrNA_NA_NA_NA=intron_variant,non_coding_transcript_variant	cis	NotIncludedInSun	NA	NA	chr5:80074424:G:T	rs13167730	chr5:79874163:G:A	-0.152575	-0.134877	0.0182561	1.49017e-13	-0.166955	0.0179345	1.28856e-20	0.700892	0	No	0	Horizontal_pleiotropy	No
5_1352	SeqId_3340_53	TSP4	P35443	THBS4	5	79364612	80606328	5	79991311	80083287	#@ENSG00000113296_THBS4_Chr5_79991311_80083287_+=intron_variant;splice_donor_variant,non_coding_transcript_variant;upstream_gene_variant	NA_CTD-2201I18.1_ChrNA_NA_NA_NA=intron_variant,non_coding_transcript_variant	cis	NotIncludedInSun	NA	NA	chr5:80074424:G:T	rs13167730	chr5:79964202:C:A	0.101856	0.121986	0.016461	1.25745e-13	0.140584	0.0162924	6.19944e-18	0.470761	0	No	0	Protein_specific	Yes
5_1352	SeqId_3340_53	TSP4	P35443	THBS4	5	79364612	80606328	5	79991311	80083287	#@ENSG00000113296_THBS4_Chr5_79991311_80083287_+=intron_variant;splice_donor_variant,non_coding_transcript_variant;upstream_gene_variant	NA_CTD-2201I18.1_ChrNA_NA_NA_NA=intron_variant,non_coding_transcript_variant	cis	NotIncludedInSun	NA	NA	chr5:80074424:G:T	rs13167730	chr5:80074424:G:T	1	0.358088	0.029155	1.1287e-34	0.411891	0.0282603	4.05726e-48	0.0929728	0	No	0	Protein_specific	Yes
1_5	SeqId_3346_72	AURKB	Q96GD4	AURKB	1	196025417	197708502	17	8204733	8210600	NA	@ENSG00000000971_CFH_Chr1_196651878_196747504_+=downstream_gene_variant;intron_variant;intron_variant,non_coding_transcript_variant	trans	Without_overlap_Sun	0	0	chr1:196701627:C:T	rs4658046	chr1:196701627:C:T	1	-0.260621	0.0170577	1.05903e-52	-0.260621	0.0167849	2.27397e-54	0.607909	0	Yes	1	Horizontal_pleiotropy	No
3_37	SeqId_3346_72	AURKB	Q96GD4	AURKB	3	165258405	166407419	17	8204733	8210600	NA	@ENSG00000114200_BCHE_Chr3_165772904_165837472_-=3_prime_UTR_variant,NMD_transcript_variant;downstream_gene_variant;missense_variant	trans	Without_overlap_Sun	0	0	chr3:165773492:C:T	rs1803274	chr3:165773492:C:T	1	0.159269	0.020223	3.38998e-15	0.159269	0.0201426	2.63512e-15	0.20253	0	No	0	Horizontal_pleiotropy	No
6_1	SeqId_3346_72	AURKB	Q96GD4	AURKB	6	25499772	34032223	17	8204733	8210600	NA	ENSG00000244731_C4A_Chr6_31982024_32002681_+=upstream_gene_variant*@ENSG00000204344_STK19_Chr6_31971091_31982821_+=intron_variant;intron_variant,NMD_transcript_variant;intron_variant,non_coding_transcript_variant;upstream_gene_variant	trans	Without_overlap_Sun	0	0	chr6:31979309:G:A	rs391165	chr6:31979309:G:A	1	0.177203	0.0243716	3.57112e-13	0.177203	0.0242875	2.96322e-13	0.13061	0	No	0	Horizontal_pleiotropy	No
1_603	SeqId_3352_80	Carbonic anhydrase 6	P23280	CA6	1	7849644	9498487	1	8945867	8975092	#@ENSG00000131686_CA6_Chr1_8945867_8975092_+=downstream_gene_variant;intron_variant;intron_variant,non_coding_transcript_variant		cis	1:7421203-10058546:1_02	0.625191	1	chr1:8974539:A:G	rs3765963	chr1:8944061:A:G	0.218105	-0.670678	0.029541	4.15391e-114	-0.410434	0.028248	7.8603e-48	0.0945309	0	No	0	Protein_specific	Yes
1_603	SeqId_3352_80	Carbonic anhydrase 6	P23280	CA6	1	7849644	9498487	1	8945867	8975092	#@ENSG00000131686_CA6_Chr1_8945867_8975092_+=downstream_gene_variant;intron_variant;intron_variant,non_coding_transcript_variant		cis	1:7421203-10058546:1_02	0.625191	1	chr1:8974539:A:G	rs3765963	chr1:8957145:A:G	0.464541	0.292743	0.0211393	1.30252e-43	0.367201	0.0178333	3.32195e-94	0.297464	0	Yes	3	Protein_specific	Yes
1_603	SeqId_3352_80	Carbonic anhydrase 6	P23280	CA6	1	7849644	9498487	1	8945867	8975092	#@ENSG00000131686_CA6_Chr1_8945867_8975092_+=downstream_gene_variant;intron_variant;intron_variant,non_coding_transcript_variant		cis	1:7421203-10058546:1_02	0.625191	1	chr1:8974539:A:G	rs3765963	chr1:8970623:C:T	-0.103725	-1.0979	0.0737307	3.78965e-50	-1.02877	0.0701762	1.16593e-48	0.0143835	0	No	0	Protein_specific	Yes
1_603	SeqId_3352_80	Carbonic anhydrase 6	P23280	CA6	1	7849644	9498487	1	8945867	8975092	#@ENSG00000131686_CA6_Chr1_8945867_8975092_+=downstream_gene_variant;intron_variant;intron_variant,non_coding_transcript_variant		cis	1:7421203-10058546:1_02	0.625191	1	chr1:8974539:A:G	rs3765963	chr1:8974539:A:G	1	0.481221	0.0209014	2.71777e-117	0.548402	0.0170007	2.75138e-228	0.401361	0	Yes	1	Protein_specific	Yes
1_5	SeqId_3358_51	CDK5/p35	Q00535 Q15078	CDK5R1	1	196025417	197708502	17	32486619	32491256	NA	@ENSG00000000971_CFH_Chr1_196651878_196747504_+=downstream_gene_variant;intron_variant;non_coding_transcript_exon_variant,non_coding_transcript_variant	trans	Without_overlap_Sun	0	0	chr1:196677046:T:G	rs1329424	chr1:196677046:T:G	1	-0.271723	0.0170919	6.56963e-57	-0.271723	0.0167948	7.0942e-59	0.608415	0	Yes	1	Horizontal_pleiotropy	No
3_37	SeqId_3358_51	CDK5/p35	Q00535 Q15078	CDK5R1	3	165219231	166597130	17	32486619	32491256	NA	@ENSG00000114200_BCHE_Chr3_165772904_165837472_-=3_prime_UTR_variant,NMD_transcript_variant;downstream_gene_variant;missense_variant	trans	Without_overlap_Sun	0	0	chr3:165773492:C:T	rs1803274	chr3:165773492:C:T	1	0.193244	0.020268	1.50674e-21	0.193244	0.0201487	8.7327e-22	0.20253	0	No	0	Horizontal_pleiotropy	No
6_1	SeqId_3358_51	CDK5/p35	Q00535 Q15078	CDK5R1	6	25499772	34032223	17	32486619	32491256	NA	ENSG00000244731_C4A_Chr6_31982024_32002681_+=upstream_gene_variant*@ENSG00000204344_STK19_Chr6_31971091_31982821_+=intron_variant;intron_variant,NMD_transcript_variant;intron_variant,non_coding_transcript_variant;upstream_gene_variant	trans	Without_overlap_Sun	0	0	chr6:31979309:G:A	rs391165	chr6:31979309:G:A	1	0.180134	0.0243817	1.4896e-13	0.180134	0.0242948	1.22077e-13	0.13061	0	No	0	Horizontal_pleiotropy	No
1_5	SeqId_3359_11	CDK8/cyclin C	P24863 P49336	CCNC	1	196025417	197708502	6	99542380	99568973	NA	@ENSG00000000971_CFH_Chr1_196651878_196747504_+=downstream_gene_variant;intron_variant;intron_variant,non_coding_transcript_variant	trans	Without_overlap_Sun	0	0	chr1:196701709:A:G	rs10754199	chr1:196701709:A:G	1	-0.258866	0.0170535	4.82634e-52	-0.258866	0.0167846	1.14958e-53	0.607804	0	Yes	1	Horizontal_pleiotropy	No
3_24	SeqId_3359_11	CDK8/cyclin C	P24863 P49336	CCNC	3	165218484	166642496	6	99542380	99568973	NA	@ENSG00000114200_BCHE_Chr3_165772904_165837472_-=intron_variant;intron_variant,NMD_transcript_variant	trans	Without_overlap_Sun	0	0	chr3:165781469:A:G	rs829502	chr3:165781469:A:G	1	-0.187203	0.0169707	2.71013e-28	-0.187203	0.0168353	1.00642e-28	0.632461	0	No	0	Horizontal_pleiotropy	No
6_1	SeqId_3359_11	CDK8/cyclin C	P24863 P49336	CCNC	6	25499772	34032223	6	99542380	99568973	NA	@ENSG00000244731_C4A_Chr6_31982024_32002681_+=downstream_gene_variant;intron_variant;upstream_gene_variant	trans	Without_overlap_Sun	0	0	chr6:31994020:T:C	rs451876	chr6:31994020:T:C	1	0.167036	0.0242042	5.15996e-12	0.167036	0.0241282	4.42635e-12	0.134945	0	No	0	Horizontal_pleiotropy	No
9_1067	SeqId_3364_76	Cathepsin V	O60911	CTSV	9	96636473	97900007	9	97029679	97039643	NA	intergenic_variant	cis	NotSigInSun	NA	NA	chr9:97137031:C:T	rs4743059	chr9:97137031:C:T	1	0.324586	0.0312618	2.96866e-25	0.324586	0.0310382	1.35195e-25	0.0750382	0	No	0	Protein_specific	Yes
10_157	SeqId_3365_7	Dkk-4	Q9UBT3	DKK4	10	52150885	53179968	8	42374068	42377232	NA	NA_RP11-556E13.1_ChrNA_NA_NA_NA=intron_variant,non_coding_transcript_variant	trans	Without_overlap_Sun	0	0	chr10:52674769:C:G	rs11003048	chr10:52652733:A:C	0.0328987	0.192876	0.0205642	6.64834e-21	0.201201	0.0204027	6.1136e-23	0.751765	0	No	0	Vertical_pleiotropy	Yes
10_157	SeqId_3365_7	Dkk-4	Q9UBT3	DKK4	10	52150885	53179968	8	42374068	42377232	NA	NA_RP11-556E13.1_ChrNA_NA_NA_NA=intron_variant,non_coding_transcript_variant	trans	Without_overlap_Sun	0	0	chr10:52674769:C:G	rs11003048	chr10:52674769:C:G	1	0.359199	0.0273004	1.54527e-39	0.367078	0.0269521	3.06057e-42	0.103293	0	No	0	Vertical_pleiotropy	Yes
11_156	SeqId_3365_7	Dkk-4	Q9UBT3	DKK4	11	59661199	60669453	8	42374068	42377232	NA	ENSG00000254952_AP001257.1_Chr11_60159687_60160822_-=upstream_gene_variant	trans	Without_overlap_Sun	0	0	chr11:60165106:G:A	rs7926954	chr11:60165106:G:A	1	0.114761	0.0166115	4.89655e-12	0.114761	0.0165611	4.22176e-12	0.393015	0	No	0	Horizontal_pleiotropy	No
17_164	SeqId_3365_7	Dkk-4	Q9UBT3	DKK4	17	65482318	66808933	8	42374068	42377232	NA	@ENSG00000091583_APOH_Chr17_66212033_66256525_-=downstream_gene_variant;missense_variant	trans	17:62978436-65269261:17_28	0.579099	1	chr17:66212167:C:G	rs1801690	chr17:66212167:C:G	1	0.395728	0.0364584	1.90394e-27	0.396611	0.0361714	5.64453e-28	0.0539618	0	No	0	Horizontal_pleiotropy	No
17_164	SeqId_3365_7	Dkk-4	Q9UBT3	DKK4	17	65482318	66808933	8	42374068	42377232	NA	@ENSG00000091583_APOH_Chr17_66212033_66256525_-=downstream_gene_variant;missense_variant	trans	17:62978436-65269261:17_28	0.579099	1	chr17:66212167:C:G	rs1801690	chr17:66308933:A:G	0.00334248	0.396626	0.0494439	1.04251e-15	0.398247	0.0491846	5.63377e-16	0.0352441	0	No	0	Horizontal_pleiotropy	No
1_442	SeqId_3366_51	ECM1	Q16610	ECM1	1	149296470	152011501	1	150508062	150513789	NA	@ENSG00000163125_RPRD2_Chr1_150363091_150476566_+=intron_variant;intron_variant,non_coding_transcript_variant	cis	NotIncludedInSun	NA	NA	chr1:150402796:G:A	rs1260378	chr1:150292753:G:A	-0.63864	0.272772	0.0244435	6.45251e-29	0.443438	0.0167697	4.41403e-154	0.376371	0	No	0	Horizontal_pleiotropy	No
1_442	SeqId_3366_51	ECM1	Q16610	ECM1	1	149296470	152011501	1	150508062	150513789	NA	@ENSG00000163125_RPRD2_Chr1_150363091_150476566_+=intron_variant;intron_variant,non_coding_transcript_variant	cis	NotIncludedInSun	NA	NA	chr1:150402796:G:A	rs1260378	chr1:150508095:G:A	-0.262664	0.479265	0.0328013	2.38459e-48	0.53133	0.0271247	1.94124e-85	0.0995802	0	Yes	1	Protein_specific	No
1_442	SeqId_3366_51	ECM1	Q16610	ECM1	1	149296470	152011501	1	150508062	150513789	NA	@ENSG00000163125_RPRD2_Chr1_150363091_150476566_+=intron_variant;intron_variant,non_coding_transcript_variant	cis	NotIncludedInSun	NA	NA	chr1:150402796:G:A	rs1260378	chr1:150510879:C:T		-0.475855	0.0262964	3.43919e-73	-0.720034	0.0165458	0	0.399319	0	Yes	1	Horizontal_pleiotropy	No
3_1211	SeqId_3367_8	FETUB	Q9UGM5	FETUB	3	185912184	187318230	3	186635969	186653141	#@ENSG00000090512_FETUB_Chr3_186635969_186653141_+=intron_variant;intron_variant,NMD_transcript_variant;intron_variant,non_coding_transcript_variant;splice_region_variant,intron_variant;splice_region_variant,intron_variant,NMD_transcript_variant	NA_RP11-573D15.8_ChrNA_NA_NA_NA=downstream_gene_variant;intron_variant,non_coding_transcript_variant	cis	NotIncludedInSun	NA	NA	chr3:186642466:T:A	rs114780909	chr3:186642466:T:A	1	-1.93472	0.0833375	3.17588e-119	-1.77099	0.0789796	2.3279e-111	0.011342	0	No	0	Horizontal_pleiotropy	No
3_1211	SeqId_3367_8	FETUB	Q9UGM5	FETUB	3	185912184	187318230	3	186635969	186653141	#@ENSG00000090512_FETUB_Chr3_186635969_186653141_+=intron_variant;intron_variant,NMD_transcript_variant;intron_variant,non_coding_transcript_variant;splice_region_variant,intron_variant;splice_region_variant,intron_variant,NMD_transcript_variant	NA_RP11-573D15.8_ChrNA_NA_NA_NA=downstream_gene_variant;intron_variant,non_coding_transcript_variant	cis	NotIncludedInSun	NA	NA	chr3:186642466:T:A	rs114780909	chr3:186642583:A:T	-0.0159312	1.32393	0.0866921	1.18166e-52	1.29707	0.085133	2.04584e-52	0.00995106	0	No	0	Protein_specific	Yes
3_1019	SeqId_3376_49	IL-17 RD	Q8NFM7	IL17RD	3	56422924	58552036	3	57089982	57170306	#@ENSG00000144730_IL17RD_Chr3_57089982_57170306_-=intron_variant;intron_variant,non_coding_transcript_variant		cis	3:56077902-58450988:3_23	0.840271	0.958298	chr3:57108631:G:A	rs6776722	chr3:57108631:G:A	1	-0.334697	0.0249846	6.36906e-41	-0.546764	0.0176263	2.91694e-211	0.695419	0	Yes	1	Protein_specific	Yes
3_1019	SeqId_3376_49	IL-17 RD	Q8NFM7	IL17RD	3	56422924	58552036	3	57089982	57170306	#@ENSG00000144730_IL17RD_Chr3_57089982_57170306_-=intron_variant;intron_variant,non_coding_transcript_variant		cis	3:56077902-58450988:3_23	0.840271	0.958298	chr3:57108631:G:A	rs6776722	chr3:57119841:C:T	-0.659555	0.401868	0.0310999	3.38935e-38	0.67553	0.0219762	1.70685e-207	0.161755	0	Yes	1	Protein_specific	Yes
19_954	SeqId_3378_49	Kallikrein 7	P49862	KLK7	19	50448412	51484462	19	50976482	50984099	#@ENSG00000169035_KLK7_Chr19_50976482_50984099_-=downstream_gene_variant;intron_variant;intron_variant,NMD_transcript_variant	NA_CTB-147C22.9_ChrNA_NA_NA_NA=intron_variant,non_coding_transcript_variant	cis	19:50452706-52495709:19_48	0.507121	1	chr19:50981938:C:T	rs1654523	chr19:50979695:G:A	0.0495101	0.437066	0.0535909	3.47434e-16	0.469826	0.0531957	1.02793e-18	0.0307019	0	No	0	Horizontal_pleiotropy	No
19_954	SeqId_3378_49	Kallikrein 7	P49862	KLK7	19	50448412	51484462	19	50976482	50984099	#@ENSG00000169035_KLK7_Chr19_50976482_50984099_-=downstream_gene_variant;intron_variant;intron_variant,NMD_transcript_variant	NA_CTB-147C22.9_ChrNA_NA_NA_NA=intron_variant,non_coding_transcript_variant	cis	19:50452706-52495709:19_48	0.507121	1	chr19:50981938:C:T	rs1654523	chr19:50981938:C:T	1	0.404544	0.0299872	1.77775e-41	0.41995	0.0295595	8.29743e-46	0.917431	0	No	0	Protein_specific	Yes
19_216	SeqId_3378_49	Kallikrein 7	P49862	KLK7	19	53748358	54765351	19	50976482	50984099	NA	ENSG00000131042_LILRB2_Chr19_54273821_54281184_-=intron_variant*@ENSG00000105609_LILRB5_Chr19_54249431_54257301_-=missense_variant;non_coding_transcript_exon_variant,non_coding_transcript_variant	trans	19:53759666-55759666:19_64	0.508494	1	chr19:54255498:T:C	rs12975366	chr19:54255498:T:C	1	-0.16713	0.0177408	4.48238e-21	-0.171265	0.017616	2.42657e-22	0.404079	0	No	0	Horizontal_pleiotropy	No
1_5	SeqId_3387_1	PAK3	O75914	PAK3	1	196025417	197793054	X	110944285	111227361	NA	@ENSG00000000971_CFH_Chr1_196651878_196747504_+=downstream_gene_variant;intron_variant;intron_variant,non_coding_transcript_variant	trans	NotSigInSun	NA	NA	chr1:196701627:C:T	rs4658046	chr1:196701627:C:T	1	-0.263717	0.0170698	7.62571e-54	-0.263717	0.0167904	1.36692e-55	0.607909	0	Yes	1	Horizontal_pleiotropy	No
3_24	SeqId_3387_1	PAK3	O75914	PAK3	3	165222014	166597130	X	110944285	111227361	NA	@ENSG00000114200_BCHE_Chr3_165772904_165837472_-=downstream_gene_variant;intron_variant;intron_variant,NMD_transcript_variant	trans	NotSigInSun	NA	NA	chr3:165776997:C:G	rs2686408	chr3:165776997:C:G	1	-0.153404	0.0169347	1.32198e-19	-0.153404	0.0168445	8.46387e-20	0.632655	0	No	0	Horizontal_pleiotropy	No
6_1	SeqId_3387_1	PAK3	O75914	PAK3	6	25499772	34032223	X	110944285	111227361	NA	ENSG00000244731_C4A_Chr6_31982024_32002681_+=upstream_gene_variant*@ENSG00000204344_STK19_Chr6_31971091_31982821_+=intron_variant;intron_variant,NMD_transcript_variant;intron_variant,non_coding_transcript_variant;upstream_gene_variant	trans	NotSigInSun	NA	NA	chr6:31979309:G:A	rs391165	chr6:31979309:G:A	1	0.182244	0.0243844	7.7913e-14	0.182244	0.0242954	6.32492e-14	0.13061	0	No	0	Horizontal_pleiotropy	No
1_5	SeqId_3388_58	PAK7	Q9P286	PAK7	1	196025417	197619863				NA	@ENSG00000000971_CFH_Chr1_196651878_196747504_+=downstream_gene_variant;intron_variant;intron_variant,non_coding_transcript_variant	trans	NotSigInSun	NA	NA	chr1:196701709:A:G	rs10754199	chr1:196701709:A:G	1	-0.231127	0.0169824	3.50264e-42	-0.231127	0.0167691	3.22985e-43	0.607804	0	Yes	1	Horizontal_pleiotropy	No
3_37	SeqId_3388_58	PAK7	Q9P286	PAK7	3	165260452	166412184				NA	@ENSG00000114200_BCHE_Chr3_165772904_165837472_-=downstream_gene_variant;intron_variant;intron_variant,NMD_transcript_variant	trans	NotSigInSun	NA	NA	chr3:165777354:AAAT:A	rs71674639	chr3:165777354:AAAT:A	1	0.153308	0.0202124	3.32874e-14	0.153308	0.020138	2.68073e-14	0.202388	0	No	0	Horizontal_pleiotropy	No
3_93	SeqId_3389_7	PCI	P05154	SERPINA5	3	186203742	187242138	14	94561442	94593120	NA	@ENSG00000113889_KNG1_Chr3_186717276_186744410_+=intron_variant*NA_RP11-573D15.8_ChrNA_NA_NA_NA=downstream_gene_variant;intron_variant,non_coding_transcript_variant	trans	NotIncludedInSun	NA	NA	chr3:186741438:A:G	rs698078	chr3:186741438:A:G	1	-0.14635	0.0158326	2.38394e-20	-0.14635	0.0157464	1.48334e-20	0.409978	0	No	0	Horizontal_pleiotropy	No
4_50	SeqId_3389_7	PCI	P05154	SERPINA5	4	185680705	186797569	14	94561442	94593120	NA	@ENSG00000164344_KLKB1_Chr4_186208979_186258471_+=missense_variant;non_coding_transcript_exon_variant,non_coding_transcript_variant	trans	NotIncludedInSun	NA	NA	chr4:186236880:G:A	rs3733402	chr4:186236880:G:A	1	-0.407386	0.0163564	6.27557e-137	-0.407386	0.0156218	6.47018e-150	0.513418	0	Yes	1	Horizontal_pleiotropy	No
5_75	SeqId_3389_7	PCI	P05154	SERPINA5	5	176619459	177912584	14	94561442	94593120	NA	@ENSG00000198055_GRK6_Chr5_177403204_177442901_+=intron_variant*@ENSG00000131187_F12_Chr5_177402140_177409576_-=intron_variant;upstream_gene_variant	trans	NotIncludedInSun	NA	NA	chr5:177406305:A:G	rs4976692	chr5:177406305:A:G	1	0.22567	0.0204245	2.21646e-28	0.22567	0.0202159	6.18711e-29	0.254289	0	Yes	1	Horizontal_pleiotropy	No
1_5	SeqId_3391_10	PK3CG	P48736	PIK3CG	1	196025417	197708502	7	106865278	106907145	NA	@ENSG00000000971_CFH_Chr1_196651878_196747504_+=downstream_gene_variant;intron_variant;intron_variant,non_coding_transcript_variant	trans	Without_overlap_Sun	0	0	chr1:196701709:A:G	rs10754199	chr1:196701709:A:G	1	-0.271724	0.017083	5.75117e-57	-0.271724	0.0167859	6.16544e-59	0.607804	0	Yes	1	Horizontal_pleiotropy	No
3_37	SeqId_3391_10	PK3CG	P48736	PIK3CG	3	165219231	166597130	7	106865278	106907145	NA	ENSG00000114200_BCHE_Chr3_165772904_165837472_-=downstream_gene_variant	trans	Without_overlap_Sun	0	0	chr3:165768357:T:G	rs11720167	chr3:165768357:T:G	1	0.208753	0.0202602	6.78841e-25	0.208753	0.0201207	3.22089e-25	0.202767	0	No	0	Horizontal_pleiotropy	No
6_1	SeqId_3391_10	PK3CG	P48736	PIK3CG	6	25499772	34032223	7	106865278	106907145	NA	ENSG00000244731_C4A_Chr6_31982024_32002681_+=upstream_gene_variant*@ENSG00000204344_STK19_Chr6_31971091_31982821_+=intron_variant;intron_variant,NMD_transcript_variant;intron_variant,non_coding_transcript_variant;upstream_gene_variant	trans	Without_overlap_Sun	0	0	chr6:31979309:G:A	rs391165	chr6:31979309:G:A	1	0.190042	0.0243922	6.64228e-15	0.190042	0.0242952	5.19066e-15	0.13061	0	No	0	Horizontal_pleiotropy	No
1_151	SeqId_3396_54	Renin	P00797	REN	1	203652737	204737969	1	204154819	204190324	NA	NA_RP11-203F10.1_ChrNA_NA_NA_NA=upstream_gene_variant	cis	1:203121865-205148649:1_87	0.535445	1	chr1:204179521:G:A	rs193280350	chr1:204179521:G:A	1	0.869289	0.0887307	1.16049e-22	0.869289	0.0881343	6.00839e-23	0.00919832	0	No	0	Protein_specific	Yes
1_5	SeqId_3399_31	STAB2	Q8WWQ8	STAB2	1	196025417	197708502	12	103587273	103766727	NA	@ENSG00000000971_CFH_Chr1_196651878_196747504_+=downstream_gene_variant;intron_variant;intron_variant,non_coding_transcript_variant	trans	Without_overlap_Sun	0	0	chr1:196701988:G:A	rs10922103	chr1:196701988:G:A	1	-0.268393	0.0170757	1.14095e-55	-0.268393	0.016786	1.52219e-57	0.607832	0	Yes	1	Horizontal_pleiotropy	No
3_37	SeqId_3399_31	STAB2	Q8WWQ8	STAB2	3	165222014	166597130	12	103587273	103766727	NA	@ENSG00000114200_BCHE_Chr3_165772904_165837472_-=downstream_gene_variant;intron_variant;intron_variant,NMD_transcript_variant	trans	Without_overlap_Sun	0	0	chr3:165777354:AAAT:A	rs71674639	chr3:165777354:AAAT:A	1	0.201042	0.0202879	3.78657e-23	0.201042	0.0201586	2.00064e-23	0.202388	0	No	0	Horizontal_pleiotropy	No
6_1	SeqId_3399_31	STAB2	Q8WWQ8	STAB2	6	25499772	34032223	12	103587273	103766727	NA	@ENSG00000244731_C4A_Chr6_31982024_32002681_+=downstream_gene_variant;intron_variant;upstream_gene_variant	trans	Without_overlap_Sun	0	0	chr6:31994020:T:C	rs451876	chr6:31994020:T:C	1	0.171163	0.0242106	1.5522e-12	0.171163	0.0241307	1.3108e-12	0.134945	0	No	0	Horizontal_pleiotropy	No
16_51	SeqId_3403_1	TPSB2	P20231	TPSB2	16	650232	1987450	16	1227272	1230184	#ENSG00000197253_TPSB2_Chr16_1227272_1230184_-=downstream_gene_variant	@ENSG00000116176_TPSG1_Chr16_1221651_1225257_-=intron_variant;intron_variant,non_coding_transcript_variant*ENSG00000196557_CACNA1H_Chr16_1153121_1221772_+=downstream_gene_variant*NA_RP11-616M22.12_ChrNA_NA_NA_NA=non_coding_transcript_exon_variant,non_coding_transcript_variant	cis	16:216492-2532128:16_03	0.577008	1	chr16:1223982:C:T	rs12934797	chr16:1215854:C:T	0.893039	-0.250599	0.0306642	3.02463e-16	-0.791774	0.0183416	0	0.378994	0	Yes	1	Vertical_pleiotropy	No
16_51	SeqId_3403_1	TPSB2	P20231	TPSB2	16	650232	1987450	16	1227272	1230184	#ENSG00000197253_TPSB2_Chr16_1227272_1230184_-=downstream_gene_variant	@ENSG00000116176_TPSG1_Chr16_1221651_1225257_-=intron_variant;intron_variant,non_coding_transcript_variant*ENSG00000196557_CACNA1H_Chr16_1153121_1221772_+=downstream_gene_variant*NA_RP11-616M22.12_ChrNA_NA_NA_NA=non_coding_transcript_exon_variant,non_coding_transcript_variant	cis	16:216492-2532128:16_03	0.577008	1	chr16:1223982:C:T	rs12934797	chr16:1222038:G:A	0.521514	-0.418454	0.0272746	3.99037e-53	-0.274337	0.0200504	1.29404e-42	0.711812	0	No	0	Vertical_pleiotropy	No
16_51	SeqId_3403_1	TPSB2	P20231	TPSB2	16	650232	1987450	16	1227272	1230184	#ENSG00000197253_TPSB2_Chr16_1227272_1230184_-=downstream_gene_variant	@ENSG00000116176_TPSG1_Chr16_1221651_1225257_-=intron_variant;intron_variant,non_coding_transcript_variant*ENSG00000196557_CACNA1H_Chr16_1153121_1221772_+=downstream_gene_variant*NA_RP11-616M22.12_ChrNA_NA_NA_NA=non_coding_transcript_exon_variant,non_coding_transcript_variant	cis	16:216492-2532128:16_03	0.577008	1	chr16:1223982:C:T	rs12934797	chr16:1243772:G:A	-0.279687	0.980766	0.0367286	4.3389e-157	0.799223	0.0289815	2.10012e-167	0.1004	0	No	0	Horizontal_pleiotropy	No
16_51	SeqId_3403_1	TPSB2	P20231	TPSB2	16	650232	1987450	16	1227272	1230184	#ENSG00000197253_TPSB2_Chr16_1227272_1230184_-=downstream_gene_variant	@ENSG00000116176_TPSG1_Chr16_1221651_1225257_-=intron_variant;intron_variant,non_coding_transcript_variant*ENSG00000196557_CACNA1H_Chr16_1153121_1221772_+=downstream_gene_variant*NA_RP11-616M22.12_ChrNA_NA_NA_NA=non_coding_transcript_exon_variant,non_coding_transcript_variant	cis	16:216492-2532128:16_03	0.577008	1	chr16:1223982:C:T	rs12934797	chr16:1256558:AG:A	-0.200968	0.698265	0.0301507	1.17428e-118	0.571448	0.0227877	8.85607e-139	0.196891	0	Yes	1	Vertical_pleiotropy	No
19_52	SeqId_3403_1	TPSB2	P20231	TPSB2	19	32768334	33768334	16	1227272	1230184	NA	intergenic_variant	trans	Without_overlap_Sun	0	0	chr19:33268334:C:T	rs958483	chr19:33268334:C:T	1	0.224074	0.0325217	5.57964e-12	0.224074	0.0324115	4.73139e-12	0.0757058	0	No	0	Vertical_pleiotropy	Yes
3_37	SeqId_3413_50	BFL1	Q16548	BCL2A1	3	165260452	166281347	15	79960889	79971446	NA	intergenic_variant	trans	NotSigInSun	NA	NA	chr3:165762312:G:A	rs6445035	chr3:165762312:G:A	1	0.149318	0.0201887	1.40212e-13	0.149318	0.0201181	1.15302e-13	0.203503	0	No	0	Horizontal_pleiotropy	No
7_72	SeqId_3413_50	BFL1	Q16548	BCL2A1	7	94780936	95948984	15	79960889	79971446	NA	@ENSG00000005421_PON1_Chr7_95297676_95324707_-=intron_variant;intron_variant,NMD_transcript_variant;upstream_gene_variant	trans	NotSigInSun	NA	NA	chr7:95305886:CA:C	rs3917549;rs397730288	chr7:95305886:CA:C	1	0.19333	0.0207383	1.13773e-20	0.19333	0.0206208	6.88585e-21	0.192552	0	Yes	3	Horizontal_pleiotropy	No
4_50	SeqId_3415_61	BSP	P21815	IBSP	4	185694478	186776840	4	87799581	87812435	NA	@ENSG00000164344_KLKB1_Chr4_186208979_186258471_+=downstream_gene_variant;intron_variant;intron_variant,non_coding_transcript_variant	trans	4:186139807-188178787:4_34	0.530835	1	chr4:186253529:A:G	rs4253311	chr4:186253529:A:G	1	-0.274364	0.0165402	8.5499e-62	-0.274364	0.0162328	4.3617e-64	0.513973	0	Yes	3	Horizontal_pleiotropy	No
5_120	SeqId_3415_61	BSP	P21815	IBSP	5	176906305	177911594	4	87799581	87812435	NA	ENSG00000131187_F12_Chr5_177402140_177409576_-=upstream_gene_variant*@ENSG00000198055_GRK6_Chr5_177403204_177442901_+=intron_variant	trans	Without_overlap_Sun	0	0	chr5:177411594:C:T	rs13155336	chr5:177411594:C:T	1	0.220356	0.0304308	4.4465e-13	0.220356	0.0303035	3.55161e-13	0.0989511	0	No	0	Horizontal_pleiotropy	No
1_5	SeqId_3418_12	CAMK1D	Q8IU85	CAMK1D	1	196177046	197619863	10	12349482	12835545	NA	@ENSG00000000971_CFH_Chr1_196651878_196747504_+=downstream_gene_variant;intron_variant;intron_variant,non_coding_transcript_variant	trans	1:195646176-197672473:1_78	0.712046	1	chr1:196701627:C:T	rs4658046	chr1:196701627:C:T	1	-0.22591	0.0169991	2.66297e-40	-0.22591	0.0167958	3.06268e-41	0.607909	0	Yes	1	Horizontal_pleiotropy	No
17_11	SeqId_3418_12	CAMK1D	Q8IU85	CAMK1D	17	27765920	28867840	10	12349482	12835545	NA	ENSG00000244045_TMEM199_Chr17_28357581_28363683_+=downstream_gene_variant*@ENSG00000109072_VTN_Chr17_28367276_28373091_-=downstream_gene_variant;missense_variant*NA_CTB-96E2.2_ChrNA_NA_NA_NA=missense_variant*NA_CTB-96E2.3_ChrNA_NA_NA_NA=intron_variant,non_coding_transcript_variant*NA_CTB-96E2.7_ChrNA_NA_NA_NA=upstream_gene_variant*@ENSG00000004139_SARM1_Chr17_28364356_28404049_+=intron_variant,non_coding_transcript_variant;upstream_gene_variant*ENSG00000274529_SEBOX_Chr17_28364268_28365244_-=upstream_gene_variant	trans	17:25572852-27740139:17_12	0.508431	1	chr17:28367840:G:A	rs704	chr17:28367840:G:A	1	0.123184	0.0164143	6.15715e-14	0.123184	0.0163542	4.98716e-14	0.47343	0	Yes	3	Horizontal_pleiotropy	No
8_1079	SeqId_3420_21	Carbonic anhydrase XIII	Q8N1Q1	CA13	8	84059448	86385178	8	85220587	85284073	NA	@ENSG00000133742_CA1_Chr8_85327608_85379014_-=intron_variant;intron_variant,NMD_transcript_variant;intron_variant,non_coding_transcript_variant	cis	NotIncludedInSun	NA	NA	chr8:85366144:C:T	rs75988238	chr8:85321177:C:CA	-0.283308	0.13642	0.0174718	5.80958e-15	0.182472	0.016643	5.69964e-28	0.529652	0	No	0	Vertical_pleiotropy	Yes
8_1079	SeqId_3420_21	Carbonic anhydrase XIII	Q8N1Q1	CA13	8	84059448	86385178	8	85220587	85284073	NA	@ENSG00000133742_CA1_Chr8_85327608_85379014_-=intron_variant;intron_variant,NMD_transcript_variant;intron_variant,non_coding_transcript_variant	cis	NotIncludedInSun	NA	NA	chr8:85366144:C:T	rs75988238	chr8:85366144:C:T	1	-0.325028	0.0343724	3.19747e-21	-0.399836	0.0326872	2.09224e-34	0.0667661	0	No	0	Protein_specific	Yes
1_812	SeqId_3421_54	CD30 Ligand	P32971	TNFSF8	1	43287344	44322692	9	114893343	114930595	NA	@ENSG00000126091_ST3GAL3_Chr1_43705824_43931165_+=intron_variant;intron_variant,NMD_transcript_variant;upstream_gene_variant	trans	Without_overlap_Sun	0	0	chr1:43787344:C:T	rs3828139	chr1:43787344:C:T	1	0.118444	0.0163772	4.75088e-13	0.118444	0.0163219	3.96492e-13	0.47093	0	No	0	Protein_specific	Yes
9_811	SeqId_3421_54	CD30 Ligand	P32971	TNFSF8	9	114249417	115436227	9	114893343	114930595	#@ENSG00000106952_TNFSF8_Chr9_114893343_114930595_-=intron_variant		cis	Without_overlap_Sun	0	0	chr9:114919797:G:C	rs7872878	chr9:114919797:G:C	1	-0.175146	0.01651	2.72123e-26	-0.175146	0.0163879	1.16444e-26	0.439859	0	Yes	3	Protein_specific	Yes
17_119	SeqId_3421_54	CD30 Ligand	P32971	TNFSF8	17	6587693	7676997	9	114893343	114930595	NA	@ENSG00000141505_ASGR1_Chr17_7173431_7179564_-=intron_variant;intron_variant,non_coding_transcript_variant	trans	Without_overlap_Sun	0	0	chr17:7176936:CCCCCAGCCCCAG:C	rs758641530	chr17:7176936:CCCCCAGCCCCAG:C	1	1.32591	0.122124	1.84488e-27	1.2985	0.120966	7.01572e-27	0.00557314	0	No	0	Horizontal_pleiotropy	No
17_119	SeqId_3421_54	CD30 Ligand	P32971	TNFSF8	17	6587693	7676997	9	114893343	114930595	NA	@ENSG00000141505_ASGR1_Chr17_7173431_7179564_-=intron_variant;intron_variant,non_coding_transcript_variant	trans	Without_overlap_Sun	0	0	chr17:7176936:CCCCCAGCCCCAG:C	rs758641530	chr17:7176997:C:T	-0.0273404	0.192374	0.0221537	3.83471e-18	0.186156	0.022034	2.94869e-17	0.184679	0	No	0	Horizontal_pleiotropy	No
1_5	SeqId_3423_59	Chymase	P23946	CMA1	1	196177046	197472531	14	24505353	24508265	NA	@ENSG00000000971_CFH_Chr1_196651878_196747504_+=downstream_gene_variant;intron_variant;intron_variant,non_coding_transcript_variant	trans	NotSigInSun	NA	NA	chr1:196701627:C:T	rs4658046	chr1:196701627:C:T	1	-0.1893	0.0169222	4.7481e-29	-0.1893	0.0167804	1.6285e-29	0.607909	0	Yes	3	Horizontal_pleiotropy	No
3_24	SeqId_3423_59	Chymase	P23946	CMA1	3	165261011	166332248	14	24505353	24508265	NA	@ENSG00000114200_BCHE_Chr3_165772904_165837472_-=intron_variant;intron_variant,NMD_transcript_variant	trans	NotSigInSun	NA	NA	chr3:165821334:T:C	rs9878990	chr3:165821334:T:C	1	-0.126064	0.0169536	1.03914e-13	-0.126064	0.0168933	8.4982e-14	0.637744	0	No	0	Horizontal_pleiotropy	No
7_15	SeqId_3431_54	EphA1	P21709	EPHA1	7	142846293	144575601	7	143390289	143408892	#@ENSG00000146904_EPHA1_Chr7_143390289_143408892_-=intron_variant;intron_variant,non_coding_transcript_variant;upstream_gene_variant	@ENSG00000229153_EPHA1-AS1_Chr7_143407813_143523449_+=intron_variant,non_coding_transcript_variant	cis	7:142085822-144430585:7_27	0.737519	1	chr7:143408629:C:CCT	rs112484727	chr7:143406124:G:A		1.19349	0.0341929	6.31724e-267	1.22928	0.0298647	0	0.917588	0	Yes	1	Protein_specific	No
7_15	SeqId_3431_54	EphA1	P21709	EPHA1	7	142846293	144575601	7	143390289	143408892	#@ENSG00000146904_EPHA1_Chr7_143390289_143408892_-=intron_variant;intron_variant,non_coding_transcript_variant;upstream_gene_variant	@ENSG00000229153_EPHA1-AS1_Chr7_143407813_143523449_+=intron_variant,non_coding_transcript_variant	cis	7:142085822-144430585:7_27	0.737519	1	chr7:143408629:C:CCT	rs112484727	chr7:143412115:T:G	0.138478	0.188044	0.0221548	2.10759e-17	0.283405	0.0217367	7.42973e-39	0.172836	0	No	0	Protein_specific	No
2_231	SeqId_3435_53	FN1.4	P02751	FN1	2	214888316	215954174	2	215360440	215436172	#ENSG00000115414_FN1_Chr2_215360440_215436172_-=upstream_gene_variant	ENSG00000225166_AC012462.1_Chr2_215453707_215463871_+=downstream_gene_variant	cis	NotSigInSun	NA	NA	chr2:215439661:T:C	rs1250229	chr2:215439661:T:C	1	0.199338	0.0187231	1.80792e-26	0.199338	0.0185813	7.53021e-27	0.73471	0	No	0	Horizontal_pleiotropy	No
17_53	SeqId_4913_78	HCC-4	O15467	CCL16	17	35028056	36613200	17	35976493	35981496	#@ENSG00000275152_CCL16_Chr17_35976493_35981496_-=intron_variant;missense_variant,NMD_transcript_variant;upstream_gene_variant	NA_CTB-186H2.3_ChrNA_NA_NA_NA=upstream_gene_variant*ENSG00000275688_CCL15-CCL14_Chr17_35983656_36001621_-=downstream_gene_variant*ENSG00000276409_CCL14_Chr17_35983291_35987004_-=downstream_gene_variant	cis	17:32915635-35427020:17_15	0.628718	1	chr17:35980421:T:C	rs112689088	chr17:35967686:T:C	0.439201	-0.442889	0.0334775	5.93031e-40	-0.278417	0.0184351	1.55793e-51	0.271463	0	No	0	Horizontal_pleiotropy	No
17_53	SeqId_4913_78	HCC-4	O15467	CCL16	17	35028056	36613200	17	35976493	35981496	#@ENSG00000275152_CCL16_Chr17_35976493_35981496_-=intron_variant;missense_variant,NMD_transcript_variant;upstream_gene_variant	NA_CTB-186H2.3_ChrNA_NA_NA_NA=upstream_gene_variant*ENSG00000275688_CCL15-CCL14_Chr17_35983656_36001621_-=downstream_gene_variant*ENSG00000276409_CCL14_Chr17_35983291_35987004_-=downstream_gene_variant	cis	17:32915635-35427020:17_15	0.628718	1	chr17:35980421:T:C	rs112689088	chr17:35972836:G:A	-0.127853	0.598436	0.0377572	1.41532e-56	0.287602	0.0223214	5.49696e-38	0.156601	0	No	0	Horizontal_pleiotropy	No
17_53	SeqId_4913_78	HCC-4	O15467	CCL16	17	35028056	36613200	17	35976493	35981496	#@ENSG00000275152_CCL16_Chr17_35976493_35981496_-=intron_variant;missense_variant,NMD_transcript_variant;upstream_gene_variant	NA_CTB-186H2.3_ChrNA_NA_NA_NA=upstream_gene_variant*ENSG00000275688_CCL15-CCL14_Chr17_35983656_36001621_-=downstream_gene_variant*ENSG00000276409_CCL14_Chr17_35983291_35987004_-=downstream_gene_variant	cis	17:32915635-35427020:17_15	0.628718	1	chr17:35980421:T:C	rs112689088	chr17:35980421:T:C	1	-0.905073	0.0433641	9.72073e-97	-1.29247	0.0285693	0	0.0963529	0	No	0	Horizontal_pleiotropy	No
3_669	SeqId_4914_10	HCG	P01215 P0DN86	CGB	3	169120621	170120621				NA	@ENSG00000085276_MECOM_Chr3_169083499_169663618_-=intron_variant;intron_variant,non_coding_transcript_variant*NA_RP11-3K16.2_ChrNA_NA_NA_NA=intron_variant,non_coding_transcript_variant	trans	Without_overlap_Sun	0	0	chr3:169620621:G:T	rs16854211	chr3:169620621:G:T	1	0.170865	0.0225902	3.91841e-14	0.170865	0.022507	3.15886e-14	0.153709	0	No	0	Vertical_pleiotropy	Yes
19_14	SeqId_4914_10	HCG	P01215 P0DN86	CGB	19	48425491	49630258				NA	ENSG00000273898_MIR6798_Chr19_49009906_49009972_+=downstream_gene_variant*ENSG00000104826_LHB_Chr19_49015980_49017081_-=downstream_gene_variant*@ENSG00000183207_RUVBL2_Chr19_48993448_49015995_+=downstream_gene_variant;intron_variant;intron_variant,NMD_transcript_variant;intron_variant,non_coding_transcript_variant;upstream_gene_variant	trans	19:48449607-50554729:19_46	0.572303	1	chr19:49012106:G:A	rs78537284	chr19:49012106:G:A	1	0.959967	0.0334509	4.06137e-181	0.959967	0.0312149	1.09835e-207	0.0771952	0	Yes	1	Vertical_pleiotropy	Yes
16_174	SeqId_4915_64	Hemoglobin	P68871 P69905	HBB	16	71465522	72685857	11	5225464	5229395	NA	@ENSG00000140830_TXNL4B_Chr16_72044289_72094431_-=intron_variant*@ENSG00000261701_HPR_Chr16_72063224_72077246_+=intron_variant;intron_variant,non_coding_transcript_variant	trans	NotIncludedInSun	NA	NA	chr16:72067626:C:G	rs34042070	chr16:72067626:C:G	1	0.220455	0.020768	2.53485e-26	0.220455	0.0206126	1.07238e-26	0.195894	0	No	0	Vertical_pleiotropy	Yes
6_1	SeqId_4916_2	IgD	P01880	IGL@	6	25499772	34032223				NA	ENSG00000196301_HLA-DRB9_Chr6_32459821_32473500_-=downstream_gene_variant	trans	NotIncludedInSun	NA	NA	chr6:32459402:A:T	rs1548306	chr6:32459402:A:T	1	0.139605	0.0175857	2.04574e-15	0.139605	0.0175125	1.56463e-15	0.673076	0	No	0	Horizontal_pleiotropy	No
3_1297	SeqId_4922_13	MIP-3b	Q99731	CCL19	3	131966808	133135778	9	34689567	34691277	NA	@ENSG00000240303_ACAD11_Chr3_132558138_132660723_-=intron_variant;intron_variant,NMD_transcript_variant;intron_variant,non_coding_transcript_variant*@ENSG00000274810_NPHP3-ACAD11_Chr3_132558142_132722459_-=intron_variant,NMD_transcript_variant	trans	Without_overlap_Sun	0	0	chr3:132567977:C:CA	rs143486609	chr3:132567977:C:CA	1	-0.183649	0.0259235	1.39773e-12	-0.183649	0.0258404	1.1855e-12	0.110097	0	No	0	Vertical_pleiotropy	Yes
6_1	SeqId_4922_13	MIP-3b	Q99731	CCL19	6	25499772	34032223	9	34689567	34691277	NA	ENSG00000196735_HLA-DQA1_Chr6_32628179_32647062_+=upstream_gene_variant	trans	Without_overlap_Sun	0	0	chr6:32624856:T:A	rs28635450	chr6:32624856:T:A	1	0.494981	0.0471626	9.08812e-26	0.494981	0.046823	4.04749e-26	0.0308679	0	No	0	Vertical_pleiotropy	Yes
11_54	SeqId_4923_79	MIS	P03971	AMH	11	5914798	6952943	19	2249309	2252073	NA	ENSG00000110169_HPX_Chr11_6431049_6442617_-=downstream_gene_variant	trans	11:5440446-7474173:11_01	0.510464	1	chr11:6428175:G:T	rs12274539	chr11:6428175:G:T	1	0.207146	0.0193573	1.00482e-26	0.207146	0.0192141	4.2355e-27	0.228807	0	No	0	Horizontal_pleiotropy	No
11_881	SeqId_4924_32	MMP-1	P03956	MMP1	11	101983742	103945840	11	102789920	102798160	NA	@ENSG00000255282_WTAPP1_Chr11_102746968_102836766_+=intron_variant,non_coding_transcript_variant*NA_AP000619.6_ChrNA_NA_NA_NA=upstream_gene_variant	cis	NotIncludedInSun	NA	NA	chr11:102808321:C:A	rs1144396	chr11:102796715:CA:C	0.0952139	-1.00766	0.0633622	6.02862e-57	-0.885223	0.062117	4.42557e-46	0.017955	0	No	0	Protein_specific	Yes
11_881	SeqId_4924_32	MMP-1	P03956	MMP1	11	101983742	103945840	11	102789920	102798160	NA	@ENSG00000255282_WTAPP1_Chr11_102746968_102836766_+=intron_variant,non_coding_transcript_variant*NA_AP000619.6_ChrNA_NA_NA_NA=upstream_gene_variant	cis	NotIncludedInSun	NA	NA	chr11:102808321:C:A	rs1144396	chr11:102808321:C:A	1	0.295125	0.0171426	2.01961e-66	0.239623	0.0163371	1.04244e-48	0.498868	0	No	0	Vertical_pleiotropy	Yes
11_70	SeqId_4925_54	MMP-13	P45452	MMP13	11	102443381	103461635	11	102942995	102955734	#@ENSG00000137745_MMP13_Chr11_102942995_102955734_-=3_prime_UTR_variant;downstream_gene_variant		cis	NotSigInSun	NA	NA	chr11:102943381:T:C	rs1042840	chr11:102943381:T:C	1	0.130601	0.0182672	8.71063e-13	0.130601	0.0182074	7.33919e-13	0.273112	0	No	0	Vertical_pleiotropy	Yes
17_73	SeqId_4929_55	SHBG	P04278	SHBG	17	6948844	8262205	17	7613946	7633383	#@ENSG00000129214_SHBG_Chr17_7613946_7633383_+=downstream_gene_variant;intron_variant;missense_variant,splice_region_variant;splice_region_variant,3_prime_UTR_variant,NMD_transcript_variant;splice_region_variant,non_coding_transcript_exon_variant,non_coding_transcript_variant;splice_region_variant,synonymous_variant,NMD_transcript_variant	ENSG00000141504_SAT2_Chr17_7626234_7627876_-=upstream_gene_variant	cis	NotIncludedInSun	NA	NA	chr17:7631360:C:T	rs6258	chr17:7631360:C:T	1	-0.635196	0.0865214	2.11224e-13	-0.733808	0.0850442	6.21355e-18	0.0094303	0	No	0	Protein_specific	Yes
17_73	SeqId_4929_55	SHBG	P04278	SHBG	17	6948844	8262205	17	7613946	7633383	#@ENSG00000129214_SHBG_Chr17_7613946_7633383_+=downstream_gene_variant;intron_variant;missense_variant,splice_region_variant;splice_region_variant,3_prime_UTR_variant,NMD_transcript_variant;splice_region_variant,non_coding_transcript_exon_variant,non_coding_transcript_variant;splice_region_variant,synonymous_variant,NMD_transcript_variant	ENSG00000141504_SAT2_Chr17_7626234_7627876_-=upstream_gene_variant	cis	NotIncludedInSun	NA	NA	chr17:7631360:C:T	rs6258	chr17:7671457:C:T	0.157644	-0.138139	0.0189083	2.75743e-13	-0.159795	0.018588	8.20588e-18	0.258232	0	No	0	Protein_specific	Yes
1_108	SeqId_4930_21	Stanniocalcin-1	P52823	STC1	1	108774570	109779544	8	23841915	23854807	NA	ENSG00000134222_PSRC1_Chr1_109279556_109283186_-=downstream_gene_variant*ENSG00000143126_CELSR2_Chr1_109250019_109275750_+=downstream_gene_variant	trans	NotSigInSun	NA	NA	chr1:109275908:C:T	rs646776	chr1:109275908:C:T	1	0.148661	0.0197615	5.36311e-14	0.148661	0.0196869	4.31051e-14	0.771966	0	No	0	Horizontal_pleiotropy	No
2_94	SeqId_4931_59	TF	P13726	F3	2	233160318	234286081	1	94529225	94541800	NA	NA_AC114812.5_ChrNA_NA_NA_NA=upstream_gene_variant*@ENSG00000242515_UGT1A10_Chr2_233636454_233773305_+=intron_variant*ENSG00000241635_UGT1A1_Chr2_233760248_233773299_+=upstream_gene_variant*@ENSG00000243135_UGT1A3_Chr2_233729108_233773299_+=intron_variant*@ENSG00000244474_UGT1A4_Chr2_233718778_233773299_+=intron_variant;intron_variant,NMD_transcript_variant*@ENSG00000240224_UGT1A5_Chr2_233712992_233773299_+=intron_variant*@ENSG00000167165_UGT1A6_Chr2_233691607_233773300_+=downstream_gene_variant;intron_variant;intron_variant,NMD_transcript_variant*@ENSG00000244122_UGT1A7_Chr2_233681938_233773299_+=intron_variant*@ENSG00000242366_UGT1A8_Chr2_233617645_233773310_+=intron_variant*@ENSG00000241119_UGT1A9_Chr2_233671853_233773300_+=intron_variant	trans	NotSigInSun	NA	NA	chr2:233759924:C:T	rs887829	chr2:233759924:C:T	1	0.179963	0.0175117	8.97401e-25	0.179963	0.017389	4.21804e-25	0.330472	0	No	0	Horizontal_pleiotropy	No
1_661	SeqId_5491_12	Testican-2	Q92563	SPOCK2	1	46900641	47902067	10	72059035	72089032	NA	@ENSG00000225762_LINC01389_Chr1_47380928_47408477_-=intron_variant,non_coding_transcript_variant	trans	Without_overlap_Sun	0	0	chr1:47402067:T:C	rs6699343	chr1:47402067:T:C	1	0.14846	0.0215627	5.77779e-12	0.14846	0.0214981	4.99471e-12	0.8303	0	No	0	Protein_specific	Yes
10_660	SeqId_5491_12	Testican-2	Q92563	SPOCK2	10	71539115	72728506	10	72059035	72089032	#@ENSG00000107742_SPOCK2_Chr10_72059035_72089032_-=3_prime_UTR_variant;downstream_gene_variant;intron_variant		cis	10:72840690-74914407:10_27	0.573555	1	chr10:72086583:A:G	rs1245547	chr10:72086583:A:G	1	0.163419	0.0166133	7.83014e-23	0.163419	0.0165059	4.13613e-23	0.451917	0	No	0	Protein_specific	Yes
3_277	SeqId_5532_53	bFGF-R	P11362	FGFR1	3	98164718	99198637	8	38411138	38468834	NA	intergenic_variant	trans	NotIncludedInSun	NA	NA	chr3:98684125:C:T	rs11927405	chr3:98684125:C:T	1	-0.119451	0.016725	9.19511e-13	-0.119451	0.016668	7.69469e-13	0.448519	0	No	0	Horizontal_pleiotropy	No
17_161	SeqId_5532_53	bFGF-R	P11362	FGFR1	17	6666093	7666093	8	38411138	38468834	NA	intergenic_variant	trans	NotIncludedInSun	NA	NA	chr17:7166093:G:A	rs186021206	chr17:7166093:G:A	1	0.750655	0.105029	8.86034e-13	0.750655	0.104615	7.20934e-13	0.00728515	0	No	0	Horizontal_pleiotropy	No
21_644	SeqId_5532_53	bFGF-R	P11362	FGFR1	21	40747327	41747822	8	38411138	38468834	NA	@ENSG00000182240_BACE2_Chr21_41167801_41282518_+=downstream_gene_variant;intron_variant;intron_variant,non_coding_transcript_variant;upstream_gene_variant	trans	NotIncludedInSun	NA	NA	chr21:41247822:T:C	rs914187	chr21:41247822:T:C	1	-0.115095	0.0166711	5.06005e-12	-0.115095	0.0166196	4.35185e-12	0.592101	0	No	0	Protein_specific	Yes
2_38	SeqId_5534_49	TRAIL R2	O14763	TNFRSF10B	2	3084852	4100596	8	23020133	23069179	NA	ENSG00000118004_COLEC11_Chr2_3594832_3644644_+=upstream_gene_variant	trans	NotIncludedInSun	NA	NA	chr2:3592552:C:T	rs6542680	chr2:3592552:C:T	1	-0.320393	0.0224989	5.14454e-46	-0.320393	0.0221305	1.68246e-47	0.797207	0	No	0	Horizontal_pleiotropy	No
1_437	SeqId_5542_22	NRP1	O14786	NRP1	1	229642544	230690666	10	33177492	33336262	NA	@ENSG00000143641_GALNT2_Chr1_230057990_230282124_+=intron_variant;intron_variant,non_coding_transcript_variant	trans	NotIncludedInSun	NA	NA	chr1:230158968:C:A	rs4846913	chr1:230158968:C:A	1	0.191461	0.0166083	9.5318e-31	0.191461	0.0164649	2.95469e-31	0.600609	0	No	0	Vertical_pleiotropy	Yes
2_67	SeqId_5542_22	NRP1	O14786	NRP1	2	26875230	28030004	10	33177492	33336262	NA	@ENSG00000084734_GCKR_Chr2_27496842_27523684_+=downstream_gene_variant;missense_variant,splice_region_variant;splice_region_variant,non_coding_transcript_exon_variant,non_coding_transcript_variant	trans	NotIncludedInSun	NA	NA	chr2:27508073:T:C	rs1260326	chr2:27508073:T:C	1	0.147949	0.0168373	1.53608e-18	0.147949	0.0167504	1.02302e-18	0.59098	0	No	0	Horizontal_pleiotropy	No
10_478	SeqId_5542_22	NRP1	O14786	NRP1	10	32634246	33770155	10	33177492	33336262	#@ENSG00000099250_NRP1_Chr10_33177492_33336262_-=downstream_gene_variant;intron_variant		cis	NotIncludedInSun	NA	NA	chr10:33195901:G:A	rs734186	chr10:33195901:G:A	1	-0.269863	0.0170777	3.00999e-56	-0.269863	0.0167878	3.82318e-58	0.379596	0	No	0	Protein_specific	Yes
8_1140	SeqId_5581_28	FGL1	Q08830	FGL1	8	17254084	18816009	8	17864380	17910365	#@ENSG00000104760_FGL1_Chr8_17864380_17910365_-=intron_variant;intron_variant,non_coding_transcript_variant	NA_RP11-156K13.2_ChrNA_NA_NA_NA=upstream_gene_variant	cis	NotIncludedInSun	NA	NA	chr8:17879848:T:C	rs7815429	chr8:17868560:C:A	-0.166388	-1.33948	0.0819757	5.13228e-60	-1.586	0.0785118	9.63532e-91	0.0111071	0	No	0	Horizontal_pleiotropy	No
8_1140	SeqId_5581_28	FGL1	Q08830	FGL1	8	17254084	18816009	8	17864380	17910365	#@ENSG00000104760_FGL1_Chr8_17864380_17910365_-=intron_variant;intron_variant,non_coding_transcript_variant	NA_RP11-156K13.2_ChrNA_NA_NA_NA=upstream_gene_variant	cis	NotIncludedInSun	NA	NA	chr8:17879848:T:C	rs7815429	chr8:17879848:T:C	1	0.39074	0.0194184	4.72291e-90	0.497941	0.0176898	2.5012e-174	0.689243	0	Yes	3	Protein_specific	Yes
8_1140	SeqId_5581_28	FGL1	Q08830	FGL1	8	17254084	18816009	8	17864380	17910365	#@ENSG00000104760_FGL1_Chr8_17864380_17910365_-=intron_variant;intron_variant,non_coding_transcript_variant	NA_RP11-156K13.2_ChrNA_NA_NA_NA=upstream_gene_variant	cis	NotIncludedInSun	NA	NA	chr8:17879848:T:C	rs7815429	chr8:17891307:C:T	-0.219762	-0.802635	0.0576416	4.49239e-44	-1.02971	0.0549076	1.8124e-78	0.0226703	0	Yes	3	Protein_specific	Yes
7_135	SeqId_5583_62	RYK	P34925	RYK	7	94805886	95824583	3	134065303	134250744	NA	@ENSG00000005421_PON1_Chr7_95297676_95324707_-=5_prime_UTR_variant;upstream_gene_variant	trans	NotSigInSun	NA	NA	chr7:95324583:G:A	rs705379	chr7:95324583:G:A	1	-0.13637	0.0164598	1.18079e-16	-0.13637	0.0163855	8.60528e-17	0.483641	0	No	0	Horizontal_pleiotropy	No
19_1251	SeqId_5584_21	Holo-TC II	P20062	TCN2	19	7743562	8903252	22	30606838	30627278	NA	NA_CTD-2550O8.5_ChrNA_NA_NA_NA=downstream_gene_variant*ENSG00000066044_ELAVL1_Chr19_7958579_8005659_-=intron_variant*ENSG00000267855_NDUFA7_Chr19_8308768_8321396_-=downstream_gene_variant*@ENSG00000167775_CD320_Chr19_8302127_8308356_-=3_prime_UTR_variant,NMD_transcript_variant;downstream_gene_variant;inframe_deletion;inframe_deletion,NMD_transcript_variant;intron_variant;non_coding_transcript_exon_variant,non_coding_transcript_variant	trans	19:7311627-9409909:19_13	0.552685	1	chr19:8305034:ACTC:A	rs150384171	chr19:8305034:ACTC:A	1	1.18354	0.0785874	2.96021e-51	1.18354	0.077345	7.40425e-53	0.0115556	0	No	0	Protein_specific	Yes
22_1250	SeqId_5584_21	Holo-TC II	P20062	TCN2	22	29246889	32237096	22	30606838	30627278	#@ENSG00000185339_TCN2_Chr22_30606838_30627278_+=3_prime_UTR_variant;downstream_gene_variant		cis	22:29782089-32267668:22_11	1	0.831241	chr22:30626603:C:T	rs12169610	chr22:30610017:C:T	-0.0567534	0.56818	0.04875	2.16492e-31	0.806206	0.0467258	1.04451e-66	0.0311261	0	Yes	1	Protein_specific	Yes
22_1250	SeqId_5584_21	Holo-TC II	P20062	TCN2	22	29246889	32237096	22	30606838	30627278	#@ENSG00000185339_TCN2_Chr22_30606838_30627278_+=3_prime_UTR_variant;downstream_gene_variant		cis	22:29782089-32267668:22_11	1	0.831241	chr22:30626603:C:T	rs12169610	chr22:30620095:G:A	-0.0580744	0.394722	0.055393	1.0345e-12	0.764048	0.052921	3.0046e-47	0.0245075	0	Yes	1	Protein_specific	Yes
22_1250	SeqId_5584_21	Holo-TC II	P20062	TCN2	22	29246889	32237096	22	30606838	30627278	#@ENSG00000185339_TCN2_Chr22_30606838_30627278_+=3_prime_UTR_variant;downstream_gene_variant		cis	22:29782089-32267668:22_11	1	0.831241	chr22:30626603:C:T	rs12169610	chr22:30626603:C:T	1	-0.795129	0.0303193	1.37245e-151	-0.782299	0.0250404	2.91482e-214	0.120008	0	Yes	1	Protein_specific	Yes
22_1250	SeqId_5584_21	Holo-TC II	P20062	TCN2	22	29246889	32237096	22	30606838	30627278	#@ENSG00000185339_TCN2_Chr22_30606838_30627278_+=3_prime_UTR_variant;downstream_gene_variant		cis	22:29782089-32267668:22_11	1	0.831241	chr22:30626603:C:T	rs12169610	chr22:30628107:C:T	-0.202927	-0.42982	0.0217512	6.48845e-87	-0.277169	0.0194072	2.84323e-46	0.234044	0	Yes	3	Protein_specific	Yes
22_1250	SeqId_5584_21	Holo-TC II	P20062	TCN2	22	29246889	32237096	22	30606838	30627278	#@ENSG00000185339_TCN2_Chr22_30606838_30627278_+=3_prime_UTR_variant;downstream_gene_variant		cis	22:29782089-32267668:22_11	1	0.831241	chr22:30626603:C:T	rs12169610	chr22:30648844:A:G	0.390912	-0.280456	0.0207637	1.42159e-41	-0.370761	0.0164787	4.20636e-112	0.464348	0	No	0	Protein_specific	Yes
1_1023	SeqId_5586_66	MINP1	Q9UNW1	MINPP1	1	171880106	172984700	10	87504875	87553460	NA	@ENSG00000180999_C1orf105_Chr1_172420688_172468831_+=intron_variant;intron_variant,non_coding_transcript_variant	trans	Without_overlap_Sun	0	0	chr1:172456389:C:G	rs2285170	chr1:172456389:C:G	1	-0.147433	0.0165081	4.22416e-19	-0.147433	0.0164208	2.74658e-19	0.4948	0	No	0	Horizontal_pleiotropy	No
3_1181	SeqId_5586_66	MINP1	Q9UNW1	MINPP1	3	186388496	187523723	10	87504875	87553460	NA	@ENSG00000073849_ST6GAL1_Chr3_186930485_187078553_+=intron_variant;intron_variant,non_coding_transcript_variant	trans	3:185606285-187661006:3_58	0.552496	1	chr3:186937037:C:A	rs35176351	chr3:186937037:C:A	1	-0.24399	0.0171414	5.64295e-46	-0.257341	0.0168081	6.5027e-53	0.577508	0	Yes	4	Horizontal_pleiotropy	No
3_1181	SeqId_5586_66	MINP1	Q9UNW1	MINPP1	3	186388496	187523723	10	87504875	87553460	NA	@ENSG00000073849_ST6GAL1_Chr3_186930485_187078553_+=intron_variant;intron_variant,non_coding_transcript_variant	trans	3:185606285-187661006:3_58	0.552496	1	chr3:186937037:C:A	rs35176351	chr3:187021889:G:A	0.0857449	-0.167022	0.0180719	2.41647e-20	-0.188701	0.0178746	4.71814e-26	0.305212	0	No	0	Horizontal_pleiotropy	No
9_133	SeqId_5586_66	MINP1	Q9UNW1	MINPP1	9	132690139	133817691	10	87504875	87553460	NA	@ENSG00000175164_ABO_Chr9_133250401_133275219_-=downstream_gene_variant;non_coding_transcript_exon_variant,non_coding_transcript_variant	trans	Without_overlap_Sun	0	0	chr9:133252613:G:C	rs10901252	chr9:133252613:G:C	1	0.283596	0.0322874	1.58464e-18	0.283596	0.0321215	1.05755e-18	0.070628	0	Yes	3	Horizontal_pleiotropy	No
3_336	SeqId_5593_11	PDIA5	Q14554	PDIA5	3	122483360	123649591	3	123067062	123225227	#@ENSG00000065485_PDIA5_Chr3_123067062_123225227_+=downstream_gene_variant;intron_variant;intron_variant,NMD_transcript_variant		cis	3:121815872-123857849:3_33	0.571128	1	chr3:123114156:C:T	rs3804749	chr3:123114156:C:T	1	-0.450743	0.0176944	3.84829e-143	-0.450743	0.0168127	2.49229e-158	0.580678	0	Yes	1	Horizontal_pleiotropy	No
3_277	SeqId_5596_75	CD5	P06127	CD5	3	97927967	100740543	11	61102395	61127852	NA	intergenic_variant	trans	NotIncludedInSun	NA	NA	chr3:98687950:T:C	rs12493830	chr3:98687950:T:C	1	-0.454048	0.0180849	4.22944e-139	-0.48782	0.0166547	1.38125e-188	0.44915	0	No	0	Horizontal_pleiotropy	No
3_277	SeqId_5596_75	CD5	P06127	CD5	3	97927967	100740543	11	61102395	61127852	NA	intergenic_variant	trans	NotIncludedInSun	NA	NA	chr3:98687950:T:C	rs12493830	chr3:98781667:A:C	-0.215513	0.30135	0.0325903	2.31715e-20	0.466596	0.0314596	9.1534e-50	0.072102	0	No	0	Horizontal_pleiotropy	No
9_82	SeqId_5596_75	CD5	P06127	CD5	9	132763362	133779427	11	61102395	61127852	NA	@ENSG00000175164_ABO_Chr9_133250401_133275219_-=intron_variant;intron_variant,non_coding_transcript_variant	trans	NotIncludedInSun	NA	NA	chr9:133274295:A:T	rs115478735	chr9:133274295:A:T	1	-0.151162	0.0203521	1.10808e-13	-0.151162	0.0202789	9.04478e-14	0.204167	0	No	0	Horizontal_pleiotropy	No
17_119	SeqId_5596_75	CD5	P06127	CD5	17	6587693	7676936	11	61102395	61127852	NA	@ENSG00000141505_ASGR1_Chr17_7173431_7179564_-=intron_variant;intron_variant,non_coding_transcript_variant	trans	NotIncludedInSun	NA	NA	chr17:7176936:CCCCCAGCCCCAG:C	rs758641530	chr17:7176936:CCCCCAGCCCCAG:C	1	1.32794	0.122039	1.41523e-27	1.32794	0.120868	4.42841e-28	0.00557314	0	No	0	Horizontal_pleiotropy	No
3_268	SeqId_5598_3	GREM2	Q9H772	GREM2	3	186015213	187123236	1	240489573	240612149	NA	NA_RP11-573D15.8_ChrNA_NA_NA_NA=intron_variant,non_coding_transcript_variant*@ENSG00000145192_AHSG_Chr3_186612923_186621318_+=downstream_gene_variant;missense_variant	trans	3:185312012-187341025:3_50	0.54609	1	chr3:186620775:C:T	rs35457250	chr3:186620775:C:T	1	1.11615	0.0873771	2.29237e-37	1.11615	0.0863691	3.33759e-38	0.00952057	0	No	0	Horizontal_pleiotropy	No
8_1471	SeqId_5599_88	PCYXL	Q8NBM8	PCYOX1L	8	73504849	74506343	5	149358007	149369653	NA	@ENSG00000154589_LY96_Chr8_73991352_74029087_+=intron_variant;missense_variant	trans	Without_overlap_Sun	0	0	chr8:74004849:A:G	rs6472812	chr8:74004849:A:G	1	0.366913	0.0463978	2.61582e-15	0.366913	0.046161	1.88708e-15	0.959325	0	No	0	Vertical_pleiotropy	Yes
12_488	SeqId_5599_88	PCYXL	Q8NBM8	PCYOX1L	12	6546158	7648287	5	149358007	149369653	NA	@ENSG00000139178_C1RL_Chr12_7089587_7109273_-=3_prime_UTR_variant,NMD_transcript_variant;downstream_gene_variant*@ENSG00000159403_C1R_Chr12_7080209_7092607_-=downstream_gene_variant;missense_variant;missense_variant,NMD_transcript_variant;missense_variant,splice_region_variant;non_coding_transcript_exon_variant,non_coding_transcript_variant;upstream_gene_variant	trans	Without_overlap_Sun	0	0	chr12:7090144:C:G	rs139531404	chr12:7090144:C:G	1	1.43401	0.115151	1.34249e-35	1.43401	0.113883	2.338e-36	0.005475	0	No	0	Horizontal_pleiotropy	No
17_11	SeqId_5599_88	PCYXL	Q8NBM8	PCYOX1L	17	27785970	28906680	5	149358007	149369653	NA	ENSG00000244045_TMEM199_Chr17_28357581_28363683_+=downstream_gene_variant*@ENSG00000109072_VTN_Chr17_28367276_28373091_-=downstream_gene_variant;missense_variant*NA_CTB-96E2.2_ChrNA_NA_NA_NA=missense_variant*NA_CTB-96E2.3_ChrNA_NA_NA_NA=intron_variant,non_coding_transcript_variant*NA_CTB-96E2.7_ChrNA_NA_NA_NA=upstream_gene_variant*@ENSG00000004139_SARM1_Chr17_28364356_28404049_+=intron_variant,non_coding_transcript_variant;upstream_gene_variant*ENSG00000274529_SEBOX_Chr17_28364268_28365244_-=upstream_gene_variant	trans	Without_overlap_Sun	0	0	chr17:28367840:G:A	rs704	chr17:28367840:G:A	1	0.119053	0.0163956	3.83397e-13	0.119053	0.0163395	3.188e-13	0.47343	0	No	0	Horizontal_pleiotropy	No
19_958	SeqId_5601_2	PGRP-L	Q96PD5	PGLYRP2	19	14964047	15978354	19	15468645	15498956	#@ENSG00000161031_PGLYRP2_Chr19_15468645_15498956_-=downstream_gene_variant;intron_variant		cis	NotIncludedInSun	NA	NA	chr19:15475134:G:A	rs10164310	chr19:15475134:G:A	1	-0.326941	0.024813	1.20293e-39	-0.326941	0.0244629	9.71365e-41	0.159275	0	Yes	1	Protein_specific	Yes
22_1315	SeqId_5605_77	MFNG	O00587	MFNG	22	36904359	38047474	22	37469063	37486401	#@ENSG00000100060_MFNG_Chr22_37469063_37486401_-=downstream_gene_variant;intron_variant;intron_variant,NMD_transcript_variant;upstream_gene_variant		cis	NotSigInSun	NA	NA	chr22:37475678:C:G	rs116906616	chr22:37475678:C:G	1	-0.705087	0.0674496	1.41152e-25	-0.705087	0.0668997	5.68216e-26	0.0170509	0	No	0	Protein_specific	Yes
17_11	SeqId_5612_16	HINT2	Q9BX68	HINT2	17	27785970	28891573	9	35812960	35815354	NA	ENSG00000244045_TMEM199_Chr17_28357581_28363683_+=downstream_gene_variant*@ENSG00000109072_VTN_Chr17_28367276_28373091_-=downstream_gene_variant;missense_variant*NA_CTB-96E2.2_ChrNA_NA_NA_NA=missense_variant*NA_CTB-96E2.3_ChrNA_NA_NA_NA=intron_variant,non_coding_transcript_variant*NA_CTB-96E2.7_ChrNA_NA_NA_NA=upstream_gene_variant*@ENSG00000004139_SARM1_Chr17_28364356_28404049_+=intron_variant,non_coding_transcript_variant;upstream_gene_variant*ENSG00000274529_SEBOX_Chr17_28364268_28365244_-=upstream_gene_variant	trans	NotSigInSun	NA	NA	chr17:28367840:G:A	rs704	chr17:28367840:G:A	1	0.124883	0.0164134	2.77055e-14	0.124883	0.0163516	2.21727e-14	0.47343	0	Yes	3	Horizontal_pleiotropy	No
17_11	SeqId_5613_75	NTAL	Q9GZY6	LAT2	17	27867840	28867840	7	74199652	74229834	NA	ENSG00000244045_TMEM199_Chr17_28357581_28363683_+=downstream_gene_variant*@ENSG00000109072_VTN_Chr17_28367276_28373091_-=downstream_gene_variant;missense_variant*NA_CTB-96E2.2_ChrNA_NA_NA_NA=missense_variant*NA_CTB-96E2.3_ChrNA_NA_NA_NA=intron_variant,non_coding_transcript_variant*NA_CTB-96E2.7_ChrNA_NA_NA_NA=upstream_gene_variant*@ENSG00000004139_SARM1_Chr17_28364356_28404049_+=intron_variant,non_coding_transcript_variant;upstream_gene_variant*ENSG00000274529_SEBOX_Chr17_28364268_28365244_-=upstream_gene_variant	trans	NotSigInSun	NA	NA	chr17:28367840:G:A	rs704	chr17:28367840:G:A	1	-0.119262	0.0163905	3.43106e-13	-0.119262	0.0163342	2.84857e-13	0.47343	0	No	0	Horizontal_pleiotropy	No
17_11	SeqId_5617_41	NPFF	O15130	NPFF	17	27309557	28970538	12	53506690	53507638	NA	ENSG00000244045_TMEM199_Chr17_28357581_28363683_+=downstream_gene_variant*@ENSG00000109072_VTN_Chr17_28367276_28373091_-=downstream_gene_variant;missense_variant*NA_CTB-96E2.2_ChrNA_NA_NA_NA=missense_variant*NA_CTB-96E2.3_ChrNA_NA_NA_NA=intron_variant,non_coding_transcript_variant*NA_CTB-96E2.7_ChrNA_NA_NA_NA=upstream_gene_variant*@ENSG00000004139_SARM1_Chr17_28364356_28404049_+=intron_variant,non_coding_transcript_variant;upstream_gene_variant*ENSG00000274529_SEBOX_Chr17_28364268_28365244_-=upstream_gene_variant	trans	17:25356070-27764941:17_12	0.689465	1	chr17:28367840:G:A	rs704	chr17:28367840:G:A	1	0.635346	0.0182418	8.82023e-266	0.635346	0.0163351	0	0.47343	0	Yes	1	Horizontal_pleiotropy	No
21_1457	SeqId_5618_50	FAM3B	P58499	FAM3B	21	40844348	41846335	21	41304212	41357431	#@ENSG00000183844_FAM3B_Chr21_41304212_41357431_+=intron_variant;non_coding_transcript_exon_variant,non_coding_transcript_variant		cis	21:41662094-43751392:21_07	0.479581	1	chr21:41346335:C:T	rs57529409	chr21:41346335:C:T	1	-0.253776	0.0368325	5.57943e-12	-0.253776	0.0367195	4.80553e-12	0.0520715	0	Yes	1	Protein_specific	Yes
3_93	SeqId_5620_13	AMD	P19021	PAM	3	186236391	187242138	5	102753981	103031105	NA	@ENSG00000113889_KNG1_Chr3_186717276_186744410_+=intron_variant*NA_RP11-573D15.8_ChrNA_NA_NA_NA=downstream_gene_variant;intron_variant,non_coding_transcript_variant;non_coding_transcript_exon_variant,non_coding_transcript_variant	trans	Without_overlap_Sun	0	0	chr3:186736391:A:C	rs5030062	chr3:186736391:A:C	1	-0.135406	0.0166685	4.53025e-16	-0.135406	0.016598	3.407e-16	0.376288	0	No	0	Horizontal_pleiotropy	No
4_50	SeqId_5620_13	AMD	P19021	PAM	4	185694478	186776840	5	102753981	103031105	NA	@ENSG00000164344_KLKB1_Chr4_186208979_186258471_+=downstream_gene_variant;intron_variant;intron_variant,non_coding_transcript_variant	trans	4:186139807-188178787:4_33	0.530835	1	chr4:186240347:G:A	rs35984397	chr4:186240347:G:A	1	-0.302194	0.0164872	4.86148e-75	-0.302194	0.0161095	1.64232e-78	0.513082	0	Yes	3	Horizontal_pleiotropy	No
5_877	SeqId_5620_13	AMD	P19021	PAM	5	100135922	101376149	5	102753981	103031105	#@ENSG00000145730_PAM_Chr5_102753981_103031105_+=intron_variant;intron_variant,NMD_transcript_variant;intron_variant,non_coding_transcript_variant		cis	5:99399708-103876932:5_17	0.893793	1	chr5:103025043:A:C	rs17296280	chr5:103003035:C:G	0.0936649	-0.993347	0.115002	5.73756e-18	-1.11189	0.11355	1.21772e-22	0.00650132	0	No	0	Protein_specific	Yes
5_877	SeqId_5620_13	AMD	P19021	PAM	5	100135922	101376149	5	102753981	103031105	#@ENSG00000145730_PAM_Chr5_102753981_103031105_+=intron_variant;intron_variant,NMD_transcript_variant;intron_variant,non_coding_transcript_variant		cis	5:99399708-103876932:5_17	0.893793	1	chr5:103025043:A:C	rs17296280	chr5:103003107:A:G	0.31858	-0.515239	0.043559	2.77938e-32	-0.69453	0.0403958	2.98979e-66	0.0465846	0	No	0	Protein_specific	Yes
5_877	SeqId_5620_13	AMD	P19021	PAM	5	100135922	101376149	5	102753981	103031105	#@ENSG00000145730_PAM_Chr5_102753981_103031105_+=intron_variant;intron_variant,NMD_transcript_variant;intron_variant,non_coding_transcript_variant		cis	5:99399708-103876932:5_17	0.893793	1	chr5:103025043:A:C	rs17296280	chr5:103025043:A:C	1	-0.201723	0.0199467	4.8331e-24	-0.34188	0.018074	8.48987e-80	0.318585	0	No	0	Protein_specific	Yes
5_877	SeqId_5620_13	AMD	P19021	PAM	5	100135922	101376149	5	102753981	103031105	#@ENSG00000145730_PAM_Chr5_102753981_103031105_+=intron_variant;intron_variant,NMD_transcript_variant;intron_variant,non_coding_transcript_variant		cis	5:99399708-103876932:5_17	0.893793	1	chr5:103025043:A:C	rs17296280	chr5:103025380:G:C	-0.19193	0.448657	0.0298143	3.53767e-51	0.535603	0.0285088	9.59619e-79	0.103737	0	Yes	3	Protein_specific	Yes
5_120	SeqId_5620_13	AMD	P19021	PAM	5	176906302	177911594	5	102753981	103031105	NA	ENSG00000131187_F12_Chr5_177402140_177409576_-=upstream_gene_variant*@ENSG00000198055_GRK6_Chr5_177403204_177442901_+=intron_variant	trans	5:175839890-177839898:5_30	0.499998	1	chr5:177411594:C:T	rs13155336	chr5:177411594:C:T	1	0.242279	0.0302603	1.18031e-15	0.242279	0.0301047	8.42408e-16	0.0989511	0	No	0	Horizontal_pleiotropy	No
9_146	SeqId_5621_64	THSD1	Q9NS62	THSD1	9	132666478	134035444	13	52377167	52406494	NA	@ENSG00000175164_ABO_Chr9_133250401_133275219_-=intron_variant;intron_variant,non_coding_transcript_variant	trans	9:135138765-137239399:9_23	0.646615	1	chr9:133263362:GCGCCCACCACTA:G	.	chr9:133263362:GCGCCCACCACTA:G	1	-0.610124	0.0216614	1.5082e-174	-0.610124	0.0203347	8.68117e-198	0.204329	0	Yes	1	Horizontal_pleiotropy	No
13_1240	SeqId_5621_64	THSD1	Q9NS62	THSD1	13	50664863	53521325	13	52377167	52406494	#@ENSG00000136114_THSD1_Chr13_52377167_52406494_-=missense_variant	ENSG00000199605_RNY4P24_Chr13_52400004_52400099_+=upstream_gene_variant	cis	13:51461439-54286950:13_06	0.932228	0.968405	chr13:52397382:C:T	rs41292808	chr13:52397382:C:T	1	1.36508	0.0556318	5.84302e-133	1.36508	0.0531003	9.61771e-146	0.0249585	0	Yes	1	Protein_specific	Yes
3_93	SeqId_5627_53	GON1	P01148	GNRH1	3	186241121	187242138	8	25419260	25424654	NA	@ENSG00000113889_KNG1_Chr3_186717276_186744410_+=intron_variant*NA_RP11-573D15.8_ChrNA_NA_NA_NA=downstream_gene_variant;intron_variant,non_coding_transcript_variant	trans	Without_overlap_Sun	0	0	chr3:186741438:A:G	rs698078	chr3:186741438:A:G	1	-0.113281	0.0163788	4.63484e-12	-0.113281	0.0163296	4.00069e-12	0.409978	0	No	0	Horizontal_pleiotropy	No
4_50	SeqId_5627_53	GON1	P01148	GNRH1	4	185694478	186776840	8	25419260	25424654	NA	@ENSG00000164344_KLKB1_Chr4_186208979_186258471_+=downstream_gene_variant;intron_variant;intron_variant,non_coding_transcript_variant	trans	4:186115996-188178787:4_33	0.524708	1	chr4:186237768:G:C	rs4253255	chr4:186237768:G:C	1	-0.282153	0.0165146	1.9186e-65	-0.282153	0.0161886	4.96062e-68	0.513062	0	Yes	3	Horizontal_pleiotropy	No
5_941	SeqId_5627_53	GON1	P01148	GNRH1	5	176659897	177911594	8	25419260	25424654	NA	@ENSG00000165671_NSD1_Chr5_177133025_177300215_+=intron_variant	trans	5:175836532-177842474:5_30	0.498519	1	chr5:177159897:T:A	rs6556304	chr5:177159897:T:A	1	0.123828	0.0171671	5.4699e-13	0.123828	0.0171089	4.56571e-13	0.352861	0	No	0	Horizontal_pleiotropy	No
3_1339	SeqId_5628_21	SEM3G	Q9NS98	SEMA3G	3	51730891	52989389	3	52433053	52445085	#@ENSG00000010319_SEMA3G_Chr3_52433053_52445085_-=intron_variant;intron_variant,NMD_transcript_variant;missense_variant		cis	3:51299521-53523405:3_19	0.565901	1	chr3:52443064:T:C	rs2016575	chr3:52443064:T:C	1	-0.210291	0.0223405	4.82152e-21	-0.210291	0.0222005	2.73606e-21	0.823507	0	No	0	Protein_specific	Yes
4_50	SeqId_5628_21	SEM3G	Q9NS98	SEMA3G	4	185700906	186757146	3	52433053	52445085	NA	@ENSG00000164344_KLKB1_Chr4_186208979_186258471_+=intron_variant;intron_variant,non_coding_transcript_variant	trans	Without_overlap_Sun	0	0	chr4:186234334:G:A	rs4253248	chr4:186234334:G:A	1	-0.157673	0.0163146	4.26608e-22	-0.157673	0.0162158	2.39601e-22	0.513411	0	No	0	Horizontal_pleiotropy	No
10_1341	SeqId_5628_21	SEM3G	Q9NS98	SEMA3G	10	17291550	18291662	3	52433053	52445085	NA	@ENSG00000148483_TMEM236_Chr10_17752252_17800868_+=intron_variant	trans	LostINliftOver	LostINliftOver	LostINliftOver	chr10:17791550:G:T	rs34202988	chr10:17791550:G:T	1	0.149092	0.0213483	2.87341e-12	0.149092	0.0212704	2.39402e-12	0.217611	0	No	0	Horizontal_pleiotropy	No
22_1340	SeqId_5628_21	SEM3G	Q9NS98	SEMA3G	22	38868819	39964863	3	52433053	52445085	NA	ENSG00000100324_TAB1_Chr22_39399741_39437060_+=downstream_gene_variant	trans	Without_overlap_Sun	0	0	chr22:39442013:A:G	rs5750829	chr22:39442013:A:G	1	-0.135943	0.0182834	1.04313e-13	-0.135943	0.0182172	8.49971e-14	0.717576	0	No	0	Horizontal_pleiotropy	No
17_11	SeqId_5629_58	NKG2A	P26715	KLRC1	17	27765920	28891573	12	10442264	10454685	NA	ENSG00000244045_TMEM199_Chr17_28357581_28363683_+=downstream_gene_variant*@ENSG00000109072_VTN_Chr17_28367276_28373091_-=downstream_gene_variant;missense_variant*NA_CTB-96E2.2_ChrNA_NA_NA_NA=missense_variant*NA_CTB-96E2.3_ChrNA_NA_NA_NA=intron_variant,non_coding_transcript_variant*NA_CTB-96E2.7_ChrNA_NA_NA_NA=upstream_gene_variant*@ENSG00000004139_SARM1_Chr17_28364356_28404049_+=intron_variant,non_coding_transcript_variant;upstream_gene_variant*ENSG00000274529_SEBOX_Chr17_28364268_28365244_-=upstream_gene_variant	trans	NotSigInSun	NA	NA	chr17:28367840:G:A	rs704	chr17:28367840:G:A	1	0.138686	0.0164113	2.89736e-17	0.138686	0.0163347	2.06159e-17	0.47343	0	Yes	3	Horizontal_pleiotropy	No
12_1218	SeqId_5630_48	CM35H	Q9UGN4	CD300A	12	88829911	90198005	17	74466416	74484796	NA	@ENSG00000139323_POC1B_Chr12_89419718_89526024_-=downstream_gene_variant;intron_variant;intron_variant,NMD_transcript_variant;intron_variant,non_coding_transcript_variant	trans	12:88825211-90940502:12_30	0.645658	1	chr12:89482366:T:C	rs11105298	chr12:89482366:T:C	1	-0.361988	0.0198568	2.98985e-74	-0.325317	0.0192628	5.48102e-64	0.237098	0	No	0	Horizontal_pleiotropy	No
12_1218	SeqId_5630_48	CM35H	Q9UGN4	CD300A	12	88829911	90198005	17	74466416	74484796	NA	@ENSG00000139323_POC1B_Chr12_89419718_89526024_-=downstream_gene_variant;intron_variant;intron_variant,NMD_transcript_variant;intron_variant,non_coding_transcript_variant	trans	12:88825211-90940502:12_30	0.645658	1	chr12:89482366:T:C	rs11105298	chr12:89509877:A:C	-0.151882	-0.301686	0.0243662	3.29844e-35	-0.235432	0.0239426	8.10157e-23	0.133742	0	No	0	Vertical_pleiotropy	Yes
17_1401	SeqId_5630_48	CM35H	Q9UGN4	CD300A	17	73886778	75077184	17	74466416	74484796	#@ENSG00000167851_CD300A_Chr17_74466416_74484796_+=5_prime_UTR_variant;intron_variant;missense_variant;non_coding_transcript_exon_variant,non_coding_transcript_variant		cis	17:71445759-73477090:17_34	0.586023	1	chr17:74473827:G:A	rs2272111	chr17:74464806:A:G	-0.102175	-0.415158	0.0400135	3.20665e-25	-0.303747	0.0396638	1.88791e-14	0.0457213	0	No	0	Vertical_pleiotropy	Yes
17_1401	SeqId_5630_48	CM35H	Q9UGN4	CD300A	17	73886778	75077184	17	74466416	74484796	#@ENSG00000167851_CD300A_Chr17_74466416_74484796_+=5_prime_UTR_variant;intron_variant;missense_variant;non_coding_transcript_exon_variant,non_coding_transcript_variant		cis	17:71445759-73477090:17_34	0.586023	1	chr17:74473827:G:A	rs2272111	chr17:74473827:G:A	1	-0.619229	0.0218955	5.90899e-176	-0.596863	0.0205576	2.47246e-185	0.194942	0	Yes	1	Protein_specific	Yes
2_1416	SeqId_5631_83	MOTI	P12872	MLN	2	220669365	221706535	6	33794673	33804011	NA	intergenic_variant	trans	2:221052885-223070588:2_30	0.514035	1	chr2:221205237:G:A	rs16862260	chr2:221205237:G:A	1	-0.208398	0.0195635	1.69907e-26	-0.208398	0.0194174	7.16014e-27	0.227563	0	Yes	3	Protein_specific	Yes
4_50	SeqId_5631_83	MOTI	P12872	MLN	4	185718785	186753529	6	33794673	33804011	NA	@ENSG00000164344_KLKB1_Chr4_186208979_186258471_+=downstream_gene_variant;intron_variant;intron_variant,non_coding_transcript_variant	trans	Without_overlap_Sun	0	0	chr4:186253529:A:G	rs4253311	chr4:186253529:A:G	1	-0.114433	0.0162816	2.08954e-12	-0.114433	0.0162302	1.7812e-12	0.513973	0	No	0	Horizontal_pleiotropy	No
6_1417	SeqId_5631_83	MOTI	P12872	MLN	6	20174460	21227339	6	33794673	33804011	NA	@ENSG00000145996_CDKAL1_Chr6_20534457_21232404_+=intron_variant	trans	Without_overlap_Sun	0	0	chr6:20694653:C:T	rs2206734	chr6:20694653:C:T	1	0.171168	0.0215258	1.83868e-15	0.171168	0.0214361	1.40483e-15	0.178554	0	No	0	Protein_specific	Yes
6_1	SeqId_5631_83	MOTI	P12872	MLN	6	25499772	34032223	6	33794673	33804011	NA	intergenic_variant	cis	Without_overlap_Sun	0	0	chr6:33811187:A:G	rs9394169	chr6:33794848:A:G	0.469496	-0.262628	0.022238	3.47135e-32	-0.390329	0.019171	3.75597e-92	0.228961	0	Yes	1	Protein_specific	Yes
6_1	SeqId_5631_83	MOTI	P12872	MLN	6	25499772	34032223	6	33794673	33804011	NA	intergenic_variant	cis	Without_overlap_Sun	0	0	chr6:33811187:A:G	rs9394169	chr6:33811187:A:G	1	-0.23439	0.0189451	3.6998e-35	-0.338238	0.0163055	1.39467e-95	0.533471	0	Yes	1	Protein_specific	Yes
3_155	SeqId_5632_6	CRAC1	Q9NQ79	CRTAC1	3	186142021	187246318	10	97865000	98030828	NA	NA_RP11-573D15.8_ChrNA_NA_NA_NA=intron_variant,non_coding_transcript_variant;upstream_gene_variant*ENSG00000113905_HRG_Chr3_186660216_186678240_+=downstream_gene_variant	trans	NotIncludedInSun	NA	NA	chr3:186678827:T:C	rs1863622	chr3:186672838:C:T	0.175929	0.185992	0.0177112	8.51076e-26	0.254922	0.0171963	1.02136e-49	0.339453	0	Yes	1	Horizontal_pleiotropy	No
3_155	SeqId_5632_6	CRAC1	Q9NQ79	CRTAC1	3	186142021	187246318	10	97865000	98030828	NA	NA_RP11-573D15.8_ChrNA_NA_NA_NA=intron_variant,non_coding_transcript_variant;upstream_gene_variant*ENSG00000113905_HRG_Chr3_186660216_186678240_+=downstream_gene_variant	trans	NotIncludedInSun	NA	NA	chr3:186678827:T:C	rs1863622	chr3:186678827:T:C	1	0.462861	0.0204657	2.99002e-113	0.499845	0.0192728	2.66704e-148	0.227086	0	Yes	1	Horizontal_pleiotropy	No
10_480	SeqId_5632_6	CRAC1	Q9NQ79	CRTAC1	10	97337194	98718032	10	97865000	98030828	#@ENSG00000095713_CRTAC1_Chr10_97865000_98030828_-=intron_variant;intron_variant,non_coding_transcript_variant		cis	NotIncludedInSun	NA	NA	chr10:97882605:C:A	rs684225	chr10:97865562:C:T	-0.0463066	-0.210922	0.0207783	3.27888e-24	-0.191499	0.0206317	1.66663e-20	0.210916	0	No	0	Protein_specific	Yes
10_480	SeqId_5632_6	CRAC1	Q9NQ79	CRTAC1	10	97337194	98718032	10	97865000	98030828	#@ENSG00000095713_CRTAC1_Chr10_97865000_98030828_-=intron_variant;intron_variant,non_coding_transcript_variant		cis	NotIncludedInSun	NA	NA	chr10:97882605:C:A	rs684225	chr10:97882605:C:A	1	-0.300162	0.0167382	6.53939e-72	-0.284229	0.016378	1.82964e-67	0.414731	0	Yes	3	Protein_specific	Yes
10_480	SeqId_5632_6	CRAC1	Q9NQ79	CRTAC1	10	97337194	98718032	10	97865000	98030828	#@ENSG00000095713_CRTAC1_Chr10_97865000_98030828_-=intron_variant;intron_variant,non_coding_transcript_variant		cis	NotIncludedInSun	NA	NA	chr10:97882605:C:A	rs684225	chr10:98063161:G:A	-0.0476079	-1.1654	0.110741	6.72117e-26	-1.05815	0.109924	6.19815e-22	0.00567861	0	No	0	Protein_specific	Yes
8_1048	SeqId_5634_39	OFUT1	Q9H488	POFUT1	8	8820222	9863697	20	32207880	32238667	NA	NA_RP11-115J16.1_ChrNA_NA_NA_NA=intron_variant,non_coding_transcript_variant	trans	Without_overlap_Sun	0	0	chr8:9342741:C:T	rs4332138	chr8:9342741:C:T	1	0.202751	0.026632	2.67667e-14	0.202751	0.026531	2.13804e-14	0.106553	0	No	0	Horizontal_pleiotropy	No
20_1049	SeqId_5634_39	OFUT1	Q9H488	POFUT1	20	29692782	33462986	20	32207880	32238667	#@ENSG00000101346_POFUT1_Chr20_32207880_32238667_+=missense_variant;non_coding_transcript_exon_variant,non_coding_transcript_variant;upstream_gene_variant		cis	20:29242978-32390138:20_14	0.868074	1	chr20:32231047:C:T	rs17268666	chr20:32231047:C:T	1	-0.831456	0.0361842	7.65625e-117	-0.831456	0.0347219	1.0133e-126	0.0621844	0	Yes	3	Protein_specific	Yes
17_419	SeqId_5636_10	MFAP4	P55083	MFAP4	17	18511950	19905455	17	19383442	19387240	#@ENSG00000166482_MFAP4_Chr17_19383442_19387240_-=intron_variant;intron_variant,non_coding_transcript_variant;upstream_gene_variant	ENSG00000166484_MAPK7_Chr17_19377721_19383544_+=downstream_gene_variant	cis	NotSigInSun	NA	NA	chr17:19385973:G:C	rs139356332	chr17:19385973:G:C	1	-0.71596	0.0596389	3.34769e-33	-0.71596	0.0589898	6.72355e-34	0.0221279	0	No	0	Protein_specific	Yes
1_1363	SeqId_5637_81	NTNG1	Q9Y2I2	NTNG1	1	105334545	107942306	1	107140007	107483458	#ENSG00000162631_NTNG1_Chr1_107140007_107483458_+=upstream_gene_variant		cis	1:105777330-108868824:1_31	0.843528	1	chr1:107135646:G:C	rs115668827	chr1:107135646:G:C	1	1.23301	0.0399874	8.91772e-209	1.23301	0.0370578	9.61397e-243	0.0497459	0	Yes	1	Protein_specific	Yes
13_111	SeqId_5637_81	NTNG1	Q9Y2I2	NTNG1	13	45440527	46610166	1	107140007	107483458	NA	@ENSG00000235903_CPB2-AS1_Chr13_46052806_46113332_+=intron_variant,non_coding_transcript_variant*@ENSG00000080618_CPB2_Chr13_46053195_46105033_-=intron_variant;synonymous_variant	trans	Without_overlap_Sun	0	0	chr13:46067331:A:G	rs9316179	chr13:46067331:A:G	1	0.151152	0.0174466	4.5668e-18	0.151152	0.0173612	3.13926e-18	0.327613	0	Yes	3	Horizontal_pleiotropy	No
3_733	SeqId_5638_23	GT251	Q8NBJ5	COLGALT1	3	48095323	49095323	19	17555594	17583162	NA	ENSG00000010256_UQCRC1_Chr3_48599002_48610976_-=downstream_gene_variant*ENSG00000114270_COL7A1_Chr3_48564073_48595267_-=upstream_gene_variant	trans	3:47601774-49601774:3_15	0.5	1	chr3:48595323:A:C	rs115744844	chr3:48595323:A:C	1	0.440145	0.064648	9.87423e-12	0.444001	0.0644314	5.5376e-12	0.0178209	0	No	0	Horizontal_pleiotropy	No
3_731	SeqId_5638_23	GT251	Q8NBJ5	COLGALT1	3	57037745	58235808	19	17555594	17583162	NA	ENSG00000206815_RNU6-483P_Chr3_57548838_57548945_+=downstream_gene_variant	trans	Without_overlap_Sun	0	0	chr3:57549389:C:T	rs62260496	chr3:57549389:C:T	1	0.180848	0.0219237	1.59762e-16	0.181927	0.0218235	7.66585e-17	0.170434	0	No	0	Horizontal_pleiotropy	No
7_730	SeqId_5638_23	GT251	Q8NBJ5	COLGALT1	7	5957870	7011416	19	17555594	17583162	NA	@ENSG00000136240_KDELR2_Chr7_6445953_6484242_-=3_prime_UTR_variant;downstream_gene_variant;intron_variant,non_coding_transcript_variant;non_coding_transcript_exon_variant,non_coding_transcript_variant*@ENSG00000164535_DAGLB_Chr7_6409126_6484190_-=intron_variant	trans	7:5496168-7550403:7_01	0.512865	1	chr7:6462736:T:C	rs6796	chr7:6462736:T:C	1	0.286011	0.019334	1.62213e-49	0.286011	0.0190324	4.84347e-51	0.262166	0	Yes	1	Horizontal_pleiotropy	No
19_732	SeqId_5638_23	GT251	Q8NBJ5	COLGALT1	19	17052080	18067642	19	17555594	17583162	#@ENSG00000130309_COLGALT1_Chr19_17555594_17583162_+=intron_variant;upstream_gene_variant	ENSG00000167483_FAM129C_Chr19_17523301_17553839_+=downstream_gene_variant	cis	Without_overlap_Sun	0	0	chr19:17556110:C:T	rs3746317	chr19:17556110:C:T	1	-0.122196	0.0170416	7.47487e-13	-0.122196	0.0169816	6.21009e-13	0.42411	0	No	0	Protein_specific	Yes
14_104	SeqId_5644_60	RNAS4	P34096	RNASE4	14	20132693	21202721	14	20684100	20701215	#@ENSG00000258818_RNASE4_Chr14_20684100_20701215_+=intron_variant	NA_RP11-903H12.3_ChrNA_NA_NA_NA=intron_variant,non_coding_transcript_variant*NA_RP11-903H12.5_ChrNA_NA_NA_NA=intron_variant*@ENSG00000214274_ANG_Chr14_20684177_20698971_+=downstream_gene_variant;intron_variant,non_coding_transcript_variant	cis	14:20114783-22183646:14_01	0.517206	1	chr14:20696468:A:G	rs944438	chr14:20675973:C:G	0.183566	-0.172125	0.018294	5.01632e-21	-0.250822	0.0176226	5.7197e-46	0.350094	0	No	0	Protein_specific	Yes
14_104	SeqId_5644_60	RNAS4	P34096	RNASE4	14	20132693	21202721	14	20684100	20701215	#@ENSG00000258818_RNASE4_Chr14_20684100_20701215_+=intron_variant	NA_RP11-903H12.3_ChrNA_NA_NA_NA=intron_variant,non_coding_transcript_variant*NA_RP11-903H12.5_ChrNA_NA_NA_NA=intron_variant*@ENSG00000214274_ANG_Chr14_20684177_20698971_+=downstream_gene_variant;intron_variant,non_coding_transcript_variant	cis	14:20114783-22183646:14_01	0.517206	1	chr14:20696468:A:G	rs944438	chr14:20690905:G:T	-0.0528627	-1.5402	0.11048	3.56732e-44	-1.55424	0.107955	5.39529e-47	0.00636496	0	No	0	Protein_specific	Yes
14_104	SeqId_5644_60	RNAS4	P34096	RNASE4	14	20132693	21202721	14	20684100	20701215	#@ENSG00000258818_RNASE4_Chr14_20684100_20701215_+=intron_variant	NA_RP11-903H12.3_ChrNA_NA_NA_NA=intron_variant,non_coding_transcript_variant*NA_RP11-903H12.5_ChrNA_NA_NA_NA=intron_variant*@ENSG00000214274_ANG_Chr14_20684177_20698971_+=downstream_gene_variant;intron_variant,non_coding_transcript_variant	cis	14:20114783-22183646:14_01	0.517206	1	chr14:20696468:A:G	rs944438	chr14:20696468:A:G	1	-0.298215	0.0185655	4.64327e-58	-0.316499	0.0178025	1.04004e-70	0.344539	0	Yes	3	Horizontal_pleiotropy	No
14_1505	SeqId_5646_20	RNAS6	Q93091	RNASE6	14	20209094	21316062	14	20781051	20782467	#ENSG00000169413_RNASE6_Chr14_20781051_20782467_+=upstream_gene_variant	NA_RP11-219E7.1_ChrNA_NA_NA_NA=upstream_gene_variant	cis	14:20176350-22284221:14_02	0.525159	1	chr14:20780101:CA:C	rs60393995;rs796410349	chr14:20710829:T:A	0.0286052	-0.165058	0.0165722	2.28146e-23	-0.149505	0.016476	1.14613e-19	0.511396	0	Yes	3	Vertical_pleiotropy	No
14_1505	SeqId_5646_20	RNAS6	Q93091	RNASE6	14	20209094	21316062	14	20781051	20782467	#ENSG00000169413_RNASE6_Chr14_20781051_20782467_+=upstream_gene_variant	NA_RP11-219E7.1_ChrNA_NA_NA_NA=upstream_gene_variant	cis	14:20176350-22284221:14_02	0.525159	1	chr14:20780101:CA:C	rs60393995;rs796410349	chr14:20783290:G:A		0.828855	0.0242973	4.73398e-255	0.900586	0.0191146	0	0.239289	0	Yes	2	Protein_specific	No
14_1505	SeqId_5646_20	RNAS6	Q93091	RNASE6	14	20209094	21316062	14	20781051	20782467	#ENSG00000169413_RNASE6_Chr14_20781051_20782467_+=upstream_gene_variant	NA_RP11-219E7.1_ChrNA_NA_NA_NA=upstream_gene_variant	cis	14:20176350-22284221:14_02	0.525159	1	chr14:20780101:CA:C	rs60393995;rs796410349	chr14:20791612:G:T	-0.403495	-0.165163	0.0184755	3.9063e-19	-0.390035	0.0166163	7.6924e-122	0.574834	0	Yes	1	Protein_specific	No
14_128	SeqId_5648_28	CTRB2	Q6GPI1	CTRB2	14	93706394	94911531	16	75204096	75207185	NA	@ENSG00000197249_SERPINA1_Chr14_94376747_94390693_-=3_prime_UTR_variant,NMD_transcript_variant;downstream_gene_variant;missense_variant	trans	NotIncludedInSun	NA	NA	chr14:94378610:C:T	rs28929474	chr14:94378610:C:T	1	0.755004	0.0612986	7.35412e-35	0.755004	0.0606698	1.49861e-35	0.0186975	0	No	0	Horizontal_pleiotropy	No
16_17	SeqId_5648_28	CTRB2	Q6GPI1	CTRB2	16	74352302	76493901	16	75204096	75207185	#ENSG00000168928_CTRB2_Chr16_75204096_75207185_-=downstream_gene_variant		cis	NotIncludedInSun	NA	NA	chr16:75200974:C:A	rs72802342	chr16:75200974:C:A	1	-1.00132	0.0337533	2.11314e-193	-1.13788	0.0301287	0	0.0799254	0	Yes	1	Horizontal_pleiotropy	No
16_17	SeqId_5648_28	CTRB2	Q6GPI1	CTRB2	16	74352302	76493901	16	75204096	75207185	#ENSG00000168928_CTRB2_Chr16_75204096_75207185_-=downstream_gene_variant		cis	NotIncludedInSun	NA	NA	chr16:75200974:C:A	rs72802342	chr16:75207496:T:C	0.143376	-0.665714	0.0233271	3.93106e-179	-0.763817	0.0209058	2.96138e-292	0.80416	0	Yes	1	Vertical_pleiotropy	Yes
19_962	SeqId_5649_83	PSG4	Q00888	PSG4	19	41857323	43918856	19	43192702	43207299	#ENSG00000243137_PSG4_Chr19_43192702_43207299_-=downstream_gene_variant	ENSG00000204941_PSG5_Chr19_43166256_43186536_-=upstream_gene_variant	cis	19:42316935-44859194:19_30	0.810906	1	chr19:43189824:A:G	rs4802158	chr19:43185679:G:A	0.0674378	1.1818	0.107134	2.7082e-28	1.00504	0.105996	2.49773e-21	0.00601647	0	No	0	Horizontal_pleiotropy	No
19_962	SeqId_5649_83	PSG4	Q00888	PSG4	19	41857323	43918856	19	43192702	43207299	#ENSG00000243137_PSG4_Chr19_43192702_43207299_-=downstream_gene_variant	ENSG00000204941_PSG5_Chr19_43166256_43186536_-=upstream_gene_variant	cis	19:42316935-44859194:19_30	0.810906	1	chr19:43189824:A:G	rs4802158	chr19:43190048:G:C		-0.613979	0.0226478	7.53795e-162	-0.688105	0.0168344	0	0.645625	0	Yes	1	Vertical_pleiotropy	No
19_962	SeqId_5649_83	PSG4	Q00888	PSG4	19	41857323	43918856	19	43192702	43207299	#ENSG00000243137_PSG4_Chr19_43192702_43207299_-=downstream_gene_variant	ENSG00000204941_PSG5_Chr19_43166256_43186536_-=upstream_gene_variant	cis	19:42316935-44859194:19_30	0.810906	1	chr19:43189824:A:G	rs4802158	chr19:43266414:A:G	0.576724	-0.24692	0.026832	3.49905e-20	-0.591455	0.0210364	6.28148e-174	0.822463	0	Yes	3	Horizontal_pleiotropy	No
14_128	SeqId_5654_70	TMX3	Q96JJ7	TMX3	14	93790606	94878610	18	68673688	68715298	NA	@ENSG00000197249_SERPINA1_Chr14_94376747_94390693_-=3_prime_UTR_variant,NMD_transcript_variant;downstream_gene_variant;missense_variant	trans	NotIncludedInSun	NA	NA	chr14:94378610:C:T	rs28929474	chr14:94378610:C:T	1	0.519819	0.0609024	1.39821e-17	0.519819	0.0606086	9.76728e-18	0.0186975	0	No	0	Horizontal_pleiotropy	No
17_1313	SeqId_5654_70	TMX3	Q96JJ7	TMX3	17	81518575	83000022	18	68673688	68715298	NA	@ENSG00000181396_OGFOD3_Chr17_82389223_82418637_-=downstream_gene_variant;intron_variant;intron_variant,NMD_transcript_variant;intron_variant,non_coding_transcript_variant;upstream_gene_variant	trans	NotIncludedInSun	NA	NA	chr17:82394262:T:C	rs6502106	chr17:82391768:A:G	-0.0765608	1.36368	0.12298	1.42388e-28	1.04864	0.121515	6.15042e-18	0.00546654	0	No	0	Horizontal_pleiotropy	No
17_1313	SeqId_5654_70	TMX3	Q96JJ7	TMX3	17	81518575	83000022	18	68673688	68715298	NA	@ENSG00000181396_OGFOD3_Chr17_82389223_82418637_-=downstream_gene_variant;intron_variant;intron_variant,NMD_transcript_variant;intron_variant,non_coding_transcript_variant;upstream_gene_variant	trans	NotIncludedInSun	NA	NA	chr17:82394262:T:C	rs6502106	chr17:82394262:T:C	1	0.383597	0.018643	4.508e-94	0.421782	0.0168813	8.86345e-138	0.542048	0	Yes	1	Horizontal_pleiotropy	No
17_1313	SeqId_5654_70	TMX3	Q96JJ7	TMX3	17	81518575	83000022	18	68673688	68715298	NA	@ENSG00000181396_OGFOD3_Chr17_82389223_82418637_-=downstream_gene_variant;intron_variant;intron_variant,NMD_transcript_variant;intron_variant,non_coding_transcript_variant;upstream_gene_variant	trans	NotIncludedInSun	NA	NA	chr17:82394262:T:C	rs6502106	chr17:82415005:G:C	-0.323122	-0.176213	0.0197043	3.79117e-19	-0.283357	0.0183108	5.12876e-54	0.311425	0	No	0	Horizontal_pleiotropy	No
8_1086	SeqId_5657_28	SIA4A	Q11201	ST3GAL1	8	132956020	133995712	8	133454848	133571940	#@ENSG00000008513_ST3GAL1_Chr8_133454848_133571940_-=intron_variant;intron_variant,non_coding_transcript_variant;upstream_gene_variant		cis	8:133473254-135505158:8_22	0.510518	1	chr8:133490905:C:T	rs9643300	chr8:133490905:C:T	1	-0.203645	0.0168426	1.17731e-33	-0.203645	0.0166737	2.63165e-34	0.563216	0	No	0	Horizontal_pleiotropy	No
1_933	SeqId_5658_64	coagulation factor XIII B	P05160	F13B	1	195953696	197840492	1	197039191	197067267	NA	intergenic_variant	cis	NotIncludedInSun	NA	NA	chr1:197075628:A:C	rs6428382	chr1:197075628:A:C	1	-0.315375	0.0168739	5.9547e-78	-0.308965	0.0164575	1.24395e-78	0.468781	0	Yes	1	Horizontal_pleiotropy	No
1_933	SeqId_5658_64	coagulation factor XIII B	P05160	F13B	1	195953696	197840492	1	197039191	197067267	NA	intergenic_variant	cis	NotIncludedInSun	NA	NA	chr1:197075628:A:C	rs6428382	chr1:197208657:T:G	-0.0483076	-0.134905	0.0167336	7.51029e-16	-0.120167	0.0166588	5.45619e-13	0.404879	0	No	0	Horizontal_pleiotropy	No
4_1502	SeqId_5660_51	SOD3	P08294	SOD3	4	24299693	25381518	4	24789912	24800842	#@ENSG00000109610_SOD3_Chr4_24789912_24800842_+=downstream_gene_variant;missense_variant		cis	NotIncludedInSun	NA	NA	chr4:24800212:C:G	rs1799895	chr4:24799693:G:A	-0.144886	0.216319	0.0183908	6.10277e-32	0.153545	0.0181126	2.30583e-17	0.652411	0	Yes	1	Protein_specific	Yes
4_1502	SeqId_5660_51	SOD3	P08294	SOD3	4	24299693	25381518	4	24789912	24800842	#@ENSG00000109610_SOD3_Chr4_24789912_24800842_+=downstream_gene_variant;missense_variant		cis	NotIncludedInSun	NA	NA	chr4:24800212:C:G	rs1799895	chr4:24800212:C:G	1	2.07772	0.0857796	1.31554e-129	1.93554	0.0814077	5.93337e-125	0.0111428	0	No	0	Protein_specific	Yes
4_1485	SeqId_5663_18	PF4V	P10720	PF4V1	4	73348233	74353224	4	73853189	73854155	#ENSG00000109272_PF4V1_Chr4_73853189_73854155_+=upstream_gene_variant	@ENSG00000250550_PPBPP1_Chr4_73847866_73848829_+=intron_variant,non_coding_transcript_variant*@ENSG00000124875_CXCL6_Chr4_73836497_73849064_+=intron_variant,non_coding_transcript_variant	cis	4:73698118-75875713:4_14	0.461514	1	chr4:73848233:T:C	rs7658970	chr4:73848233:T:C	1	-0.135736	0.0180314	5.16159e-14	-0.135736	0.0179648	4.16727e-14	0.707211	0	No	0	Vertical_pleiotropy	Yes
16_1039	SeqId_5671_1	Chymotrypsin	P17538	CTRB1	16	74483615	75976314	16	75219000	75226338	#@ENSG00000168925_CTRB1_Chr16_75219000_75226338_+=intron_variant;upstream_gene_variant	NA_RP11-331F4.4_ChrNA_NA_NA_NA=upstream_gene_variant	cis	16:73997511-76931234:16_22	0.508807	1	chr16:75221319:A:G	rs8051363	chr16:75210527:C:G	0.091615	0.839048	0.0524976	1.68924e-57	0.944343	0.0510704	2.43967e-76	0.0268811	0	No	0	Protein_specific	Yes
16_1039	SeqId_5671_1	Chymotrypsin	P17538	CTRB1	16	74483615	75976314	16	75219000	75226338	#@ENSG00000168925_CTRB1_Chr16_75219000_75226338_+=intron_variant;upstream_gene_variant	NA_RP11-331F4.4_ChrNA_NA_NA_NA=upstream_gene_variant	cis	16:73997511-76931234:16_22	0.508807	1	chr16:75221319:A:G	rs8051363	chr16:75221319:A:G	1	0.424532	0.0192304	5.36456e-108	0.452456	0.0183719	6.39488e-134	0.727544	0	No	0	Vertical_pleiotropy	Yes
4_50	SeqId_5676_54	ASIP	P42127	ASIP	4	185718785	186753529	20	34194569	34269344	NA	@ENSG00000164344_KLKB1_Chr4_186208979_186258471_+=intron_variant;upstream_gene_variant	trans	Without_overlap_Sun	0	0	chr4:186224068:G:C	rs4862669	chr4:186224068:G:C	1	-0.118947	0.0162926	2.86278e-13	-0.118947	0.0162368	2.37538e-13	0.513503	0	No	0	Horizontal_pleiotropy	No
20_1115	SeqId_5676_54	ASIP	P42127	ASIP	20	32160463	37692698	20	34194569	34269344	NA	@ENSG00000125970_RALY_Chr20_33993646_34108308_+=downstream_gene_variant;intron_variant;intron_variant,non_coding_transcript_variant	cis	20:30248265-36821101:20_16	0.790658	1	chr20:34077942:A:G	rs6059655	chr20:34077942:A:G	1	-0.793917	0.0315097	4.43601e-140	-0.793917	0.0300261	4.64353e-154	0.919319	0	Yes	3	Protein_specific	Yes
17_11	SeqId_5677_15	CB066	Q6UXQ4	C2orf66	17	27744288	28915105	2	196805002	196810276	NA	ENSG00000244045_TMEM199_Chr17_28357581_28363683_+=downstream_gene_variant*@ENSG00000109072_VTN_Chr17_28367276_28373091_-=downstream_gene_variant;missense_variant*NA_CTB-96E2.2_ChrNA_NA_NA_NA=missense_variant*NA_CTB-96E2.3_ChrNA_NA_NA_NA=intron_variant,non_coding_transcript_variant*NA_CTB-96E2.7_ChrNA_NA_NA_NA=upstream_gene_variant*@ENSG00000004139_SARM1_Chr17_28364356_28404049_+=intron_variant,non_coding_transcript_variant;upstream_gene_variant*ENSG00000274529_SEBOX_Chr17_28364268_28365244_-=upstream_gene_variant	trans	17:25564163-27793502:17_12	0.525182	1	chr17:28367840:G:A	rs704	chr17:28367840:G:A	1	-0.20966	0.0165415	8.15846e-37	-0.20966	0.0163637	1.39554e-37	0.47343	0	No	0	Horizontal_pleiotropy	No
9_403	SeqId_5680_54	OBP2B	Q9NPH6	OBP2B	9	132680887	133773734	9	133205277	133209250	#ENSG00000171102_OBP2B_Chr9_133205277_133209250_-=upstream_gene_variant		cis	9:135077559-137132516:9_20	0.531824	1	chr9:133211660:T:C	rs4962104	chr9:133211660:T:C	1	0.337743	0.0203268	5.37212e-62	0.342845	0.0199258	2.39059e-66	0.786534	0	Yes	3	Horizontal_pleiotropy	No
9_402	SeqId_5680_54	OBP2B	Q9NPH6	OBP2B	9	134984687	136161619	9	133205277	133209250	NA	@ENSG00000237339_LINC01502_Chr9_135574935_135587112_+=intron_variant,non_coding_transcript_variant	trans	9:137425308-139551150:9_29	0.553631	1	chr9:135575920:A:C	rs783768	chr9:135545821:A:G	-0.198862	-0.412406	0.0557379	1.37196e-13	-0.85725	0.0521942	1.28284e-60	0.96161	0	No	0	Protein_specific	Yes
9_402	SeqId_5680_54	OBP2B	Q9NPH6	OBP2B	9	134984687	136161619	9	133205277	133209250	NA	@ENSG00000237339_LINC01502_Chr9_135574935_135587112_+=intron_variant,non_coding_transcript_variant	trans	9:137425308-139551150:9_29	0.553631	1	chr9:135575920:A:C	rs783768	chr9:135548356:A:G	0.00315492	-0.232155	0.0207729	5.35277e-29	-0.347992	0.0183059	1.41417e-80	0.692276	0	Yes	1	Protein_specific	Yes
9_402	SeqId_5680_54	OBP2B	Q9NPH6	OBP2B	9	134984687	136161619	9	133205277	133209250	NA	@ENSG00000237339_LINC01502_Chr9_135574935_135587112_+=intron_variant,non_coding_transcript_variant	trans	9:137425308-139551150:9_29	0.553631	1	chr9:135575920:A:C	rs783768	chr9:135548778:G:C	-0.00647911	-0.232754	0.0207985	4.51862e-29	-0.334293	0.018777	6.65971e-71	0.269242	0	No	0	Protein_specific	Yes
9_402	SeqId_5680_54	OBP2B	Q9NPH6	OBP2B	9	134984687	136161619	9	133205277	133209250	NA	@ENSG00000237339_LINC01502_Chr9_135574935_135587112_+=intron_variant,non_coding_transcript_variant	trans	9:137425308-139551150:9_29	0.553631	1	chr9:135575920:A:C	rs783768	chr9:135575920:A:C	1	0.640219	0.0235293	5.02108e-163	0.677485	0.0215233	1.80376e-217	0.184341	0	Yes	2	Protein_specific	Yes
2_67	SeqId_5682_13	VASN	Q6EMK4	VASN	2	26875230	28029596	16	4371848	4383528	NA	@ENSG00000084734_GCKR_Chr2_27496842_27523684_+=downstream_gene_variant;missense_variant,splice_region_variant;splice_region_variant,non_coding_transcript_exon_variant,non_coding_transcript_variant	trans	NotIncludedInSun	NA	NA	chr2:27508073:T:C	rs1260326	chr2:27508073:T:C	1	0.134078	0.0168527	1.77866e-15	0.134078	0.0167818	1.355e-15	0.59098	0	No	0	Horizontal_pleiotropy	No
3_93	SeqId_5687_5	GLU2B	P14314	PRKCSH	3	186236391	187242138	19	11435288	11450968	NA	@ENSG00000113889_KNG1_Chr3_186717276_186744410_+=intron_variant*NA_RP11-573D15.8_ChrNA_NA_NA_NA=downstream_gene_variant;intron_variant,non_coding_transcript_variant	trans	Without_overlap_Sun	0	0	chr3:186741438:A:G	rs698078	chr3:186741438:A:G	1	0.144415	0.0164376	1.55427e-18	0.144415	0.0163569	1.0562e-18	0.409978	0	No	0	Horizontal_pleiotropy	No
4_4	SeqId_5687_5	GLU2B	P14314	PRKCSH	4	185694478	186797569	19	11435288	11450968	NA	@ENSG00000164344_KLKB1_Chr4_186208979_186258471_+=intron_variant;intron_variant,non_coding_transcript_variant	trans	4:186129780-188183502:4_33	0.537118	1	chr4:186232632:T:C	rs4241818	chr4:186232632:T:C	1	0.319524	0.0166531	4.74622e-82	0.319524	0.0162314	2.86819e-86	0.513624	0	Yes	3	Horizontal_pleiotropy	No
5_120	SeqId_5687_5	GLU2B	P14314	PRKCSH	5	176906302	177912584	19	11435288	11450968	NA	ENSG00000131187_F12_Chr5_177402140_177409576_-=upstream_gene_variant*@ENSG00000198055_GRK6_Chr5_177403204_177442901_+=intron_variant	trans	5:175827815-177842474:5_30	0.496853	1	chr5:177411594:C:T	rs13155336	chr5:177411594:C:T	1	-0.280938	0.030606	4.34472e-20	-0.255596	0.0302998	3.296e-17	0.0989511	0	No	0	Horizontal_pleiotropy	No
5_120	SeqId_5687_5	GLU2B	P14314	PRKCSH	5	176906302	177912584	19	11435288	11450968	NA	ENSG00000131187_F12_Chr5_177402140_177409576_-=upstream_gene_variant*@ENSG00000198055_GRK6_Chr5_177403204_177442901_+=intron_variant	trans	5:175827815-177842474:5_30	0.496853	1	chr5:177411594:C:T	rs13155336	chr5:177412584:G:A	-0.094466	-0.275297	0.0310493	7.55133e-19	-0.248682	0.0307566	6.19178e-16	0.0933801	0	No	0	Horizontal_pleiotropy	No
4_931	SeqId_5688_65	CBLN4	Q9NTU7	CBLN4	4	56384559	57536340	20	55997440	56005472	NA	@ENSG00000084093_REST_Chr4_56907876_56966678_+=downstream_gene_variant;intron_variant;intron_variant,non_coding_transcript_variant	trans	Without_overlap_Sun	0	0	chr4:56913401:G:A	rs781658	chr4:56913401:G:A	1	0.154233	0.0206189	7.42279e-14	0.154233	0.0205444	6.03587e-14	0.195067	0	No	0	Horizontal_pleiotropy	No
20_930	SeqId_5688_65	CBLN4	Q9NTU7	CBLN4	20	54654233	56712124	20	55997440	56005472	NA	NA_NA_ChrNA_NA_NA_NA=	cis	20:53377866-55447947:20_27	0.922338	0.946889	chr20:55694664:C:T	rs4811612	chr20:55259444:GC:G	0.0150415	0.137643	0.0169201	4.12377e-16	0.141441	0.0168375	4.45126e-17	0.59134	0	No	0	Protein_specific	Yes
20_930	SeqId_5688_65	CBLN4	Q9NTU7	CBLN4	20	54654233	56712124	20	55997440	56005472	NA	NA_NA_ChrNA_NA_NA_NA=	cis	20:53377866-55447947:20_27	0.922338	0.946889	chr20:55694664:C:T	rs4811612	chr20:55694664:C:T	1	0.161846	0.0172507	6.47346e-21	0.170892	0.017122	1.84889e-23	0.354855	0	No	0	Protein_specific	Yes
20_930	SeqId_5688_65	CBLN4	Q9NTU7	CBLN4	20	54654233	56712124	20	55997440	56005472	NA	NA_NA_ChrNA_NA_NA_NA=	cis	20:53377866-55447947:20_27	0.922338	0.946889	chr20:55694664:C:T	rs4811612	chr20:55797016:A:G	-0.0195527	-0.148109	0.0179941	1.8575e-16	-0.149971	0.0179064	5.50957e-17	0.302995	0	No	0	Protein_specific	Yes
20_930	SeqId_5688_65	CBLN4	Q9NTU7	CBLN4	20	54654233	56712124	20	55997440	56005472	NA	NA_NA_ChrNA_NA_NA_NA=	cis	20:53377866-55447947:20_27	0.922338	0.946889	chr20:55694664:C:T	rs4811612	chr20:56194751:C:T	-0.0360788	-0.122404	0.0179762	9.8113e-12	-0.128608	0.0179031	6.7919e-13	0.289684	0	No	0	Protein_specific	Yes
1_249	SeqId_5691_2	CRLD2	Q9H0B8	CRISPLD2	1	196177257	197693433	16	84819984	84920768	NA	intergenic_variant	trans	Without_overlap_Sun	0	0	chr1:196765825:T:C	rs78095051	chr1:196765825:T:C	1	0.242381	0.0227907	2.04657e-26	0.289123	0.0219663	1.44967e-39	0.162708	0	No	0	Horizontal_pleiotropy	No
1_249	SeqId_5691_2	CRLD2	Q9H0B8	CRISPLD2	1	196177257	197693433	16	84819984	84920768	NA	intergenic_variant	trans	Without_overlap_Sun	0	0	chr1:196765825:T:C	rs78095051	chr1:196845720:T:A	-0.226223	-0.189054	0.0205854	4.15795e-20	-0.237944	0.0198841	5.31973e-33	0.204572	0	Yes	3	Horizontal_pleiotropy	No
11_1129	SeqId_5691_2	CRLD2	Q9H0B8	CRISPLD2	11	72734296	73734296	16	84819984	84920768	NA	@ENSG00000175591_P2RY2_Chr11_73218298_73236352_+=missense_variant*NA_RP11-800A3.4_ChrNA_NA_NA_NA=upstream_gene_variant	trans	Without_overlap_Sun	0	0	chr11:73234296:C:T	rs2511241	chr11:73234296:C:T	1	0.323612	0.0338785	1.27039e-21	0.323612	0.0336184	6.20769e-22	0.918309	0	No	0	Protein_specific	Yes
16_1128	SeqId_5691_2	CRLD2	Q9H0B8	CRISPLD2	16	84355108	85403215	16	84819984	84920768	#@ENSG00000103196_CRISPLD2_Chr16_84819984_84920768_+=downstream_gene_variant;intron_variant;intron_variant,non_coding_transcript_variant		cis	16:83835110-85911035:16_23	0.504887	1	chr16:84866781:T:G	rs139119795	chr16:84866781:T:G	1	-0.721791	0.0903051	1.31902e-15	-0.721791	0.0899232	1.00089e-15	0.00843255	0	No	0	Protein_specific	Yes
6_1	SeqId_5698_60	Tenascin-X	P22105	TNXB	6	25499772	34032223	6	32041154	32115334	#@ENSG00000168477_TNXB_Chr6_32041154_32115334_-=intron_variant;intron_variant,non_coding_transcript_variant;upstream_gene_variant	ENSG00000213676_ATF6B_Chr6_32115264_32128253_-=intron_variant,non_coding_transcript_variant	cis	Without_overlap_Sun	0	0	chr6:32100718:C:T	rs116298992	chr6:32049386:C:A	-0.0159265	1.5956	0.0769304	1.48393e-95	1.51298	0.0742257	2.3426e-92	0.0121221	0	Yes	1	Horizontal_pleiotropy	No
6_1	SeqId_5698_60	Tenascin-X	P22105	TNXB	6	25499772	34032223	6	32041154	32115334	#@ENSG00000168477_TNXB_Chr6_32041154_32115334_-=intron_variant;intron_variant,non_coding_transcript_variant;upstream_gene_variant	ENSG00000213676_ATF6B_Chr6_32115264_32128253_-=intron_variant,non_coding_transcript_variant	cis	Without_overlap_Sun	0	0	chr6:32100718:C:T	rs116298992	chr6:32082290:T:C	-0.160045	0.199623	0.0170703	1.36559e-31	0.22051	0.0165322	1.38746e-40	0.504429	0	Yes	3	Horizontal_pleiotropy	No
6_1	SeqId_5698_60	Tenascin-X	P22105	TNXB	6	25499772	34032223	6	32041154	32115334	#@ENSG00000168477_TNXB_Chr6_32041154_32115334_-=intron_variant;intron_variant,non_coding_transcript_variant;upstream_gene_variant	ENSG00000213676_ATF6B_Chr6_32115264_32128253_-=intron_variant,non_coding_transcript_variant	cis	Without_overlap_Sun	0	0	chr6:32100718:C:T	rs116298992	chr6:32100718:C:T	1	-1.37887	0.0563627	3.5487e-132	-1.49875	0.0525688	8.74141e-179	0.0251057	0	No	0	Horizontal_pleiotropy	No
3_1176	SeqId_5701_81	Tetranectin	P05452	CLEC3B	3	44373476	45558161	3	45001548	45036071	NA	intergenic_variant	cis	NotIncludedInSun	NA	NA	chr3:45050923:A:G	rs2056320	chr3:45050923:A:G	1	0.204928	0.0197603	3.37049e-25	0.204928	0.0196217	1.56179e-25	0.781316	0	No	0	Protein_specific	Yes
9_146	SeqId_5703_26	NOE1	Q99784	OLFM1	9	132763362	133796748	9	135075422	135121179	NA	@ENSG00000175164_ABO_Chr9_133250401_133275219_-=intron_variant;intron_variant,non_coding_transcript_variant	trans	NotIncludedInSun	NA	NA	chr9:133263362:GCGCCCACCACTA:G	.	chr9:133263362:GCGCCCACCACTA:G	1	-0.203202	0.0204565	2.9804e-23	-0.206479	0.0203139	2.8582e-24	0.204329	0	No	0	Horizontal_pleiotropy	No
9_566	SeqId_5703_26	NOE1	Q99784	OLFM1	9	134360694	135597939	9	135075422	135121179	#@ENSG00000130558_OLFM1_Chr9_135075422_135121179_+=3_prime_UTR_variant;intron_variant		cis	NotIncludedInSun	NA	NA	chr9:135097939:C:G	rs10858334	chr9:134860694:A:T	-0.02917	-0.169253	0.0236061	7.5064e-13	-0.174801	0.0235105	1.04553e-13	0.143146	0	No	0	Horizontal_pleiotropy	No
9_566	SeqId_5703_26	NOE1	Q99784	OLFM1	9	134360694	135597939	9	135075422	135121179	#@ENSG00000130558_OLFM1_Chr9_135075422_135121179_+=3_prime_UTR_variant;intron_variant		cis	NotIncludedInSun	NA	NA	chr9:135097939:C:G	rs10858334	chr9:135097939:C:G	1	0.180022	0.0237112	3.14307e-14	0.18961	0.0235966	9.32135e-16	0.140576	0	No	0	Protein_specific	Yes
4_50	SeqId_5708_1	LEAP2	Q969E1	LEAP2	4	185680705	186797569	5	132872322	132875046	NA	@ENSG00000164344_KLKB1_Chr4_186208979_186258471_+=missense_variant;non_coding_transcript_exon_variant,non_coding_transcript_variant	trans	NotIncludedInSun	NA	NA	chr4:186236880:G:A	rs3733402	chr4:186236880:G:A	1	-0.411718	0.016786	7.51317e-133	-0.411718	0.0160578	5.50118e-145	0.513418	0	Yes	1	Horizontal_pleiotropy	No
5_75	SeqId_5708_1	LEAP2	Q969E1	LEAP2	5	176659897	177912584	5	132872322	132875046	NA	@ENSG00000198055_GRK6_Chr5_177403204_177442901_+=intron_variant*@ENSG00000131187_F12_Chr5_177402140_177409576_-=intron_variant;upstream_gene_variant	trans	NotIncludedInSun	NA	NA	chr5:177406305:A:G	rs4976692	chr5:177406305:A:G	1	0.211349	0.0209574	6.45625e-24	0.211349	0.0207802	2.68e-24	0.254289	0	Yes	1	Horizontal_pleiotropy	No
3_155	SeqId_5715_4	ABHEA	Q9BUJ0	ABHD14A	3	186160725	187179685	3	51971426	51981199	NA	NA_RP11-573D15.8_ChrNA_NA_NA_NA=intron_variant,non_coding_transcript_variant;upstream_gene_variant*ENSG00000113905_HRG_Chr3_186660216_186678240_+=downstream_gene_variant	trans	Without_overlap_Sun	0	0	chr3:186678827:T:C	rs1863622	chr3:186678827:T:C	1	0.166561	0.019358	7.68298e-18	0.166561	0.0192663	5.37115e-18	0.227086	0	No	0	Horizontal_pleiotropy	No
4_50	SeqId_5715_4	ABHEA	Q9BUJ0	ABHD14A	4	185718785	186753529	3	51971426	51981199	NA	@ENSG00000164344_KLKB1_Chr4_186208979_186258471_+=intron_variant;intron_variant,non_coding_transcript_variant	trans	Without_overlap_Sun	0	0	chr4:186233118:T:TAA	rs3836616	chr4:186233118:T:TAA	1	0.116751	0.0162753	7.30934e-13	0.116751	0.0162217	6.14566e-13	0.513441	0	No	0	Horizontal_pleiotropy	No
8_1203	SeqId_5722_78	Prolylcarboxypeptidase	P42785	PRCP	8	54009054	55038582	11	82823502	82970584	NA	intergenic_variant	trans	Without_overlap_Sun	0	0	chr8:54536721:T:C	rs28571765	chr8:54536721:T:C	1	0.147235	0.0207488	1.28347e-12	0.147235	0.0206813	1.08529e-12	0.192132	0	No	0	Horizontal_pleiotropy	No
11_1293	SeqId_5722_78	Prolylcarboxypeptidase	P42785	PRCP	11	82328371	83430322	11	82823502	82970584	#@ENSG00000137509_PRCP_Chr11_82823502_82970584_-=missense_variant		cis	11:81542273-83860426:11_24	0.474764	1	chr11:82853252:T:G	rs2229437	chr11:82853252:T:G	1	0.224205	0.0215001	1.84593e-25	0.224205	0.021346	8.33476e-26	0.176997	0	Yes	3	Protein_specific	Yes
12_61	SeqId_5722_78	Prolylcarboxypeptidase	P42785	PRCP	12	101136335	102444869	11	82823502	82970584	NA	@ENSG00000111670_GNPTAB_Chr12_101745497_101830938_-=intron_variant	trans	12:101212154-103306509:12_36	0.624791	1	chr12:101822895:C:T	rs4764822	chr12:101796743:C:T	-0.0466606	0.611455	0.0885511	5.01653e-12	0.666957	0.0881025	3.72538e-14	0.00943156	0	No	0	Vertical_pleiotropy	Yes
12_61	SeqId_5722_78	Prolylcarboxypeptidase	P42785	PRCP	12	101136335	102444869	11	82823502	82970584	NA	@ENSG00000111670_GNPTAB_Chr12_101745497_101830938_-=intron_variant	trans	12:101212154-103306509:12_36	0.624791	1	chr12:101822895:C:T	rs4764822	chr12:101822895:C:T	1	-0.25185	0.0183377	6.35394e-43	-0.257629	0.0180687	3.98016e-46	0.296046	0	Yes	3	Horizontal_pleiotropy	No
1_5	SeqId_5723_4	INSL3	P51460	INSL3	1	196177046	197248023	19	17816512	17821574	NA	@ENSG00000000971_CFH_Chr1_196651878_196747504_+=intron_variant;intron_variant,non_coding_transcript_variant	trans	NotSigInSun	NA	NA	chr1:196695521:C:T	rs10922098	chr1:196695521:C:T	1	-0.133959	0.0168483	1.85208e-15	-0.133959	0.0167784	1.41649e-15	0.60707	0	No	0	Horizontal_pleiotropy	No
3_24	SeqId_5723_4	INSL3	P51460	INSL3	3	165258405	166412184	19	17816512	17821574	NA	@ENSG00000114200_BCHE_Chr3_165772904_165837472_-=intron_variant;intron_variant,NMD_transcript_variant	trans	NotSigInSun	NA	NA	chr3:165790840:AG:A	rs11293617	chr3:165790840:AG:A	1	-0.129121	0.0168923	2.10945e-14	-0.129121	0.0168289	1.68577e-14	0.632302	0	No	0	Horizontal_pleiotropy	No
17_11	SeqId_5723_4	INSL3	P51460	INSL3	17	27785970	28891573	19	17816512	17821574	NA	ENSG00000244045_TMEM199_Chr17_28357581_28363683_+=downstream_gene_variant*@ENSG00000109072_VTN_Chr17_28367276_28373091_-=downstream_gene_variant;missense_variant*NA_CTB-96E2.2_ChrNA_NA_NA_NA=missense_variant*NA_CTB-96E2.3_ChrNA_NA_NA_NA=intron_variant,non_coding_transcript_variant*NA_CTB-96E2.7_ChrNA_NA_NA_NA=upstream_gene_variant*@ENSG00000004139_SARM1_Chr17_28364356_28404049_+=intron_variant,non_coding_transcript_variant;upstream_gene_variant*ENSG00000274529_SEBOX_Chr17_28364268_28365244_-=upstream_gene_variant	trans	NotSigInSun	NA	NA	chr17:28367840:G:A	rs704	chr17:28367840:G:A	1	0.131565	0.0164185	1.1176e-15	0.131565	0.0163498	8.49262e-16	0.47343	0	No	0	Horizontal_pleiotropy	No
1_5	SeqId_5726_49	SG11A	Q6PDA7	SPAG11A	1	196177046	197515549	8	7847876	7868867	NA	@ENSG00000000971_CFH_Chr1_196651878_196747504_+=intron_variant;intron_variant,non_coding_transcript_variant	trans	Without_overlap_Sun	0	0	chr1:196697958:A:T	rs28853072	chr1:196697958:A:T	1	-0.216963	0.0169814	2.21778e-37	-0.216963	0.0167939	3.50974e-38	0.607735	0	Yes	4	Horizontal_pleiotropy	No
3_24	SeqId_5726_49	SG11A	Q6PDA7	SPAG11A	3	165260452	166332248	8	7847876	7868867	NA	@ENSG00000114200_BCHE_Chr3_165772904_165837472_-=intron_variant;intron_variant,NMD_transcript_variant	trans	Without_overlap_Sun	0	0	chr3:165781469:A:G	rs829502	chr3:165781469:A:G	1	-0.129034	0.0168922	2.19454e-14	-0.129034	0.0168288	1.75448e-14	0.632461	0	No	0	Horizontal_pleiotropy	No
13_1329	SeqId_5727_35	B3GLT	Q6Y288	B3GALTL	13	30631442	31867808				NA	@ENSG00000187676_B3GLCT_Chr13_31199936_31332276_+=intron_variant	trans	NotSigInSun	NA	NA	chr13:31300166:C:T	rs1995970	chr13:31300166:C:T	1	0.260742	0.0198811	2.69928e-39	0.260742	0.0196446	3.32193e-40	0.769	0	Yes	1	Protein_specific	Yes
1_886	SeqId_5728_60	FCRL1	Q96LA6	FCRL1	1	157011463	158345413	1	157794403	157820105	#@ENSG00000163534_FCRL1_Chr1_157794403_157820105_-=downstream_gene_variant;non_coding_transcript_exon_variant,non_coding_transcript_variant;synonymous_variant;upstream_gene_variant		cis	1:156668390-158815203:1_45	0.621363	1	chr1:157802090:C:T	rs4971154	chr1:157802090:C:T	1	-0.308958	0.016672	1.15003e-76	-0.308958	0.0162776	2.46939e-80	0.516773	0	Yes	3	Vertical_pleiotropy	Yes
17_845	SeqId_5728_60	FCRL1	Q96LA6	FCRL1	17	16448873	17448873	1	157794403	157820105	NA	@ENSG00000240505_TNFRSF13B_Chr17_16929816_16972118_-=missense_variant;missense_variant,NMD_transcript_variant;non_coding_transcript_exon_variant,non_coding_transcript_variant	trans	Without_overlap_Sun	0	0	chr17:16948873:A:G	rs34557412	chr17:16948873:A:G	1	0.72166	0.103969	3.89023e-12	0.72166	0.103624	3.30236e-12	0.00664654	0	No	0	Horizontal_pleiotropy	No
5_587	SeqId_5731_1	ISK6	Q6UWN8	SPINK6	5	147381910	149025237	5	148202794	148215137	#@ENSG00000178172_SPINK6_Chr5_148202794_148215137_+=missense_variant		cis	5:146241874-148836246:5_24	0.63342	1	chr5:148213934:C:A	rs12186491	chr5:148196423:T:C	0.243581	0.26805	0.0173368	6.32423e-54	0.365498	0.0162966	2.10482e-111	0.446273	0	Yes	1	Protein_specific	Yes
5_587	SeqId_5731_1	ISK6	Q6UWN8	SPINK6	5	147381910	149025237	5	148202794	148215137	#@ENSG00000178172_SPINK6_Chr5_148202794_148215137_+=missense_variant		cis	5:146241874-148836246:5_24	0.63342	1	chr5:148213934:C:A	rs12186491	chr5:148202897:C:T	0.0211312	0.971233	0.124533	6.23975e-15	1.16609	0.123331	3.23137e-21	0.00553928	0	No	0	Protein_specific	Yes
5_587	SeqId_5731_1	ISK6	Q6UWN8	SPINK6	5	147381910	149025237	5	148202794	148215137	#@ENSG00000178172_SPINK6_Chr5_148202794_148215137_+=missense_variant		cis	5:146241874-148836246:5_24	0.63342	1	chr5:148213934:C:A	rs12186491	chr5:148213934:C:A	1	0.773191	0.0341917	3.19866e-113	0.898337	0.0313068	4.45191e-181	0.920178	0	Yes	1	Protein_specific	Yes
7_1439	SeqId_5735_54	C1GLC	Q96EU7	C1GALT1C1	7	6631745	7772864	X	120625793	120630150	NA	@ENSG00000106392_C1GALT1_Chr7_7156934_7248651_+=intron_variant;intron_variant,non_coding_transcript_variant;upstream_gene_variant	trans	7:6171376-8346036:7_02	0.524734	1	chr7:7230403:T:C	rs7791957	chr7:7230403:T:C	1	0.192997	0.0164275	7.19585e-32	0.192997	0.0162794	2.02025e-32	0.443232	0	No	0	Protein_specific	Yes
9_175	SeqId_5735_54	C1GLC	Q96EU7	C1GALT1C1	9	132666478	134019040	X	120625793	120630150	NA	@ENSG00000175164_ABO_Chr9_133250401_133275219_-=intron_variant;intron_variant,non_coding_transcript_variant	trans	9:135055305-137368685:9_23	0.580059	1	chr9:133271182:T:C	rs879055593	chr9:133271182:T:C	1	-0.482831	0.0194654	7.99014e-136	-0.482831	0.0185399	1.62309e-149	0.717342	0	Yes	1	Horizontal_pleiotropy	No
19_185	SeqId_5735_54	C1GLC	Q96EU7	C1GALT1C1	19	48142611	49225015	X	120625793	120630150	NA	@ENSG00000176920_FUT2_Chr19_48695971_48705950_+=intron_variant	trans	Without_overlap_Sun	0	0	chr19:48702915:C:T	rs516246	chr19:48702915:C:T	1	-0.157738	0.0166607	2.86122e-21	-0.157738	0.0165599	1.64567e-21	0.472141	0	No	0	Horizontal_pleiotropy	No
6_433	SeqId_5736_1	TRML2	Q5T2D2	TREML2	6	40408924	41831592	6	41190277	41201194	#@ENSG00000112195_TREML2_Chr6_41190277_41201194_-=intron_variant		cis	6:39876663-42299330:6_07	0.587232	1	chr6:41200025:A:G	rs62396356	chr6:41200025:A:G	1	0.520705	0.0265338	9.60471e-86	0.483078	0.0252617	1.62671e-81	0.124867	0	Yes	3	Vertical_pleiotropy	Yes
6_433	SeqId_5736_1	TRML2	Q5T2D2	TREML2	6	40408924	41831592	6	41190277	41201194	#@ENSG00000112195_TREML2_Chr6_41190277_41201194_-=intron_variant		cis	6:39876663-42299330:6_07	0.587232	1	chr6:41200025:A:G	rs62396356	chr6:41318769:A:G	-0.0677417	-0.129009	0.0164397	4.24703e-15	-0.161532	0.0162421	2.64467e-23	0.471036	0	No	0	Protein_specific	Yes
2_67	SeqId_5737_61	SEM4D	Q92854	SEMA4D	2	27008073	28008073	9	89360787	89498130	NA	@ENSG00000084734_GCKR_Chr2_27496842_27523684_+=downstream_gene_variant;missense_variant,splice_region_variant;splice_region_variant,non_coding_transcript_exon_variant,non_coding_transcript_variant	trans	Without_overlap_Sun	0	0	chr2:27508073:T:C	rs1260326	chr2:27508073:T:C	1	0.115225	0.0168077	7.10617e-12	0.115225	0.0167556	6.12096e-12	0.59098	0	No	0	Horizontal_pleiotropy	No
9_283	SeqId_5737_61	SEM4D	Q92854	SEMA4D	9	88328205	90186664	9	89360787	89498130	#@ENSG00000187764_SEMA4D_Chr9_89360787_89498130_-=downstream_gene_variant;intron_variant;intron_variant,NMD_transcript_variant;intron_variant,non_coding_transcript_variant		cis	9:90443120-93284610:9_08	0.654044	1	chr9:89376372:T:A	rs186851142	chr9:89382448:TG:T		-1.10242	0.0332854	1.52203e-240	-1.14764	0.0293188	0	0.0889864	0	Yes	3	Protein_specific	No
9_283	SeqId_5737_61	SEM4D	Q92854	SEMA4D	9	88328205	90186664	9	89360787	89498130	#@ENSG00000187764_SEMA4D_Chr9_89360787_89498130_-=downstream_gene_variant;intron_variant;intron_variant,NMD_transcript_variant;intron_variant,non_coding_transcript_variant		cis	9:90443120-93284610:9_08	0.654044	1	chr9:89376372:T:A	rs186851142	chr9:89414538:T:G	-0.146744	0.175096	0.0171792	2.14604e-24	0.250938	0.0167785	1.42486e-50	0.372501	0	No	0	Protein_specific	No
12_198	SeqId_5737_61	SEM4D	Q92854	SEMA4D	12	110927245	112069952	9	89360787	89498130	NA	@ENSG00000204842_ATXN2_Chr12_111443485_111599676_-=intron_variant;intron_variant,NMD_transcript_variant;intron_variant,non_coding_transcript_variant	trans	Without_overlap_Sun	0	0	chr12:111494996:C:T	rs7137828	chr12:111494996:C:T	1	-0.117046	0.0167922	3.16314e-12	-0.117046	0.0167366	2.68273e-12	0.501701	0	No	0	Horizontal_pleiotropy	No
3_820	SeqId_5740_17	ROBO1	Q9Y6N7	ROBO1	3	78124193	79238556	3	78597240	79767815	#@ENSG00000169855_ROBO1_Chr3_78597240_79767815_-=intron_variant		trans	NotSigInSun	NA	NA	chr3:78735620:G:A	rs3773244	chr3:78735620:G:A	1	0.183285	0.020824	1.34837e-18	0.183285	0.0207169	8.98029e-19	0.195573	0	No	0	Protein_specific	Yes
1_889	SeqId_5742_14	PPA6	Q9NPH0	ACP6	1	146207361	148869515	1	147629652	147670496	#@ENSG00000162836_ACP6_Chr1_147629652_147670496_-=intron_variant;intron_variant,NMD_transcript_variant;intron_variant,non_coding_transcript_variant;upstream_gene_variant		cis	NotIncludedInSun	NA	NA	chr1:147659830:T:C	rs2275552	chr1:147617517:C:T	0.601013	0.261206	0.0215571	8.58736e-34	0.433469	0.0162259	3.18226e-157	0.51747	0	No	0	Protein_specific	No
1_889	SeqId_5742_14	PPA6	Q9NPH0	ACP6	1	146207361	148869515	1	147629652	147670496	#@ENSG00000162836_ACP6_Chr1_147629652_147670496_-=intron_variant;intron_variant,NMD_transcript_variant;intron_variant,non_coding_transcript_variant;upstream_gene_variant		cis	NotIncludedInSun	NA	NA	chr1:147659830:T:C	rs2275552	chr1:147631238:C:T	0.344877	0.214576	0.0223934	9.50829e-22	0.193458	0.0193498	1.55611e-23	0.231663	0	No	0	Protein_specific	No
1_889	SeqId_5742_14	PPA6	Q9NPH0	ACP6	1	146207361	148869515	1	147629652	147670496	#@ENSG00000162836_ACP6_Chr1_147629652_147670496_-=intron_variant;intron_variant,NMD_transcript_variant;intron_variant,non_coding_transcript_variant;upstream_gene_variant		cis	NotIncludedInSun	NA	NA	chr1:147659830:T:C	rs2275552	chr1:147652507:T:G		0.604863	0.0275617	9.50356e-107	0.814045	0.0180882	0	0.706338	0	Yes	1	Protein_specific	No
1_889	SeqId_5742_14	PPA6	Q9NPH0	ACP6	1	146207361	148869515	1	147629652	147670496	#@ENSG00000162836_ACP6_Chr1_147629652_147670496_-=intron_variant;intron_variant,NMD_transcript_variant;intron_variant,non_coding_transcript_variant;upstream_gene_variant		cis	NotIncludedInSun	NA	NA	chr1:147659830:T:C	rs2275552	chr1:147654322:G:A	-0.205171	-0.660558	0.0685895	5.93793e-22	-1.13606	0.0659501	1.69314e-66	0.0162694	0	No	0	Protein_specific	No
1_889	SeqId_5742_14	PPA6	Q9NPH0	ACP6	1	146207361	148869515	1	147629652	147670496	#@ENSG00000162836_ACP6_Chr1_147629652_147670496_-=intron_variant;intron_variant,NMD_transcript_variant;intron_variant,non_coding_transcript_variant;upstream_gene_variant		cis	NotIncludedInSun	NA	NA	chr1:147659830:T:C	rs2275552	chr1:147656613:T:C	0.111145	-1.64595	0.0570193	3.14356e-183	-1.26096	0.0503754	2.793e-138	0.0269721	0	No	0	Protein_specific	No
1_889	SeqId_5742_14	PPA6	Q9NPH0	ACP6	1	146207361	148869515	1	147629652	147670496	#@ENSG00000162836_ACP6_Chr1_147629652_147670496_-=intron_variant;intron_variant,NMD_transcript_variant;intron_variant,non_coding_transcript_variant;upstream_gene_variant		cis	NotIncludedInSun	NA	NA	chr1:147659830:T:C	rs2275552	chr1:147897604:C:T	0.0276159	-1.33598	0.145412	4.01955e-20	-1.83928	0.140434	3.42021e-39	0.00607592	0	No	0	Protein_specific	No
3_93	SeqId_5744_12	CA056	Q9BUN1	MENT	3	186236391	187256527				NA	@ENSG00000113889_KNG1_Chr3_186717276_186744410_+=intron_variant;missense_variant*NA_RP11-573D15.8_ChrNA_NA_NA_NA=downstream_gene_variant;intron_variant,non_coding_transcript_variant;non_coding_transcript_exon_variant,non_coding_transcript_variant	trans	Without_overlap_Sun	0	0	chr3:186742138:T:C	rs710446	chr3:186742138:T:C	1	-0.134913	0.0164591	2.46762e-16	-0.134913	0.0163888	1.84076e-16	0.411427	0	No	0	Horizontal_pleiotropy	No
4_50	SeqId_5744_12	CA056	Q9BUN1	MENT	4	185694478	186797569				NA	@ENSG00000164344_KLKB1_Chr4_186208979_186258471_+=intron_variant;intron_variant,non_coding_transcript_variant	trans	4:186139807-188178787:4_33	0.541001	1	chr4:186236304:T:G	rs4253252	chr4:186236304:T:G	1	-0.310857	0.0165897	2.42928e-78	-0.310857	0.0161929	3.9121e-82	0.514273	0	Yes	3	Horizontal_pleiotropy	No
5_941	SeqId_5744_12	CA056	Q9BUN1	MENT	5	176659897	177906305				NA	@ENSG00000165671_NSD1_Chr5_177133025_177300215_+=intron_variant	trans	LostINliftOver	LostINliftOver	LostINliftOver	chr5:177159897:T:A	rs6556304	chr5:177159897:T:A	1	0.128394	0.0172089	8.5923e-14	0.128394	0.0171463	6.98532e-14	0.352861	0	No	0	Horizontal_pleiotropy	No
19_99	SeqId_5744_12	CA056	Q9BUN1	MENT	19	44316374	45426286				NA	ENSG00000130203_APOE_Chr19_44905754_44909393_+=downstream_gene_variant*NA_CTB-129P6.7_ChrNA_NA_NA_NA=non_coding_transcript_exon_variant,non_coding_transcript_variant*ENSG00000130208_APOC1_Chr19_44914247_44919349_+=upstream_gene_variant	trans	19:44386467-46428234:19_37	0.543604	1	chr19:44912921:G:T	rs483082	chr19:44912921:G:T	1	0.444558	0.021007	2.12444e-99	0.444558	0.0202777	1.55091e-106	0.228334	0	Yes	1	Horizontal_pleiotropy	No
1_5	SeqId_5745_64	PI15	O43692	PI15	1	196177046	197412290	8	74824537	74855029	NA	@ENSG00000000971_CFH_Chr1_196651878_196747504_+=intron_variant;intron_variant,non_coding_transcript_variant	trans	NotSigInSun	NA	NA	chr1:196695521:C:T	rs10922098	chr1:196695521:C:T	1	-0.130067	0.0168371	1.11826e-14	-0.130067	0.0167712	8.80805e-15	0.60707	0	No	0	Horizontal_pleiotropy	No
17_11	SeqId_5745_64	PI15	O43692	PI15	17	27867840	28867840	8	74824537	74855029	NA	ENSG00000244045_TMEM199_Chr17_28357581_28363683_+=downstream_gene_variant*@ENSG00000109072_VTN_Chr17_28367276_28373091_-=downstream_gene_variant;missense_variant*NA_CTB-96E2.2_ChrNA_NA_NA_NA=missense_variant*NA_CTB-96E2.3_ChrNA_NA_NA_NA=intron_variant,non_coding_transcript_variant*NA_CTB-96E2.7_ChrNA_NA_NA_NA=upstream_gene_variant*@ENSG00000004139_SARM1_Chr17_28364356_28404049_+=intron_variant,non_coding_transcript_variant;upstream_gene_variant*ENSG00000274529_SEBOX_Chr17_28364268_28365244_-=upstream_gene_variant	trans	NotSigInSun	NA	NA	chr17:28367840:G:A	rs704	chr17:28367840:G:A	1	0.119246	0.016399	3.55446e-13	0.119246	0.0163428	2.95248e-13	0.47343	0	Yes	3	Horizontal_pleiotropy	No
6_977	SeqId_5749_53	COL	P04118	CLPS	6	35028597	36676722	6	35794982	35797344	NA	@ENSG00000204140_CLPSL1_Chr6_35781017_35793675_+=intron_variant;upstream_gene_variant*ENSG00000196748_CLPSL2_Chr6_35776594_35779552_+=downstream_gene_variant	cis	6:34487659-37000761:6_04	0.655813	1	chr6:35783834:T:C	rs9380535	chr6:35761094:G:A	0.164182	-0.39722	0.0411006	4.26319e-22	-0.304397	0.0400061	2.76728e-14	0.0440163	0	No	0	Protein_specific	Yes
6_977	SeqId_5749_53	COL	P04118	CLPS	6	35028597	36676722	6	35794982	35797344	NA	@ENSG00000204140_CLPSL1_Chr6_35781017_35793675_+=intron_variant;upstream_gene_variant*ENSG00000196748_CLPSL2_Chr6_35776594_35779552_+=downstream_gene_variant	cis	6:34487659-37000761:6_04	0.655813	1	chr6:35783834:T:C	rs9380535	chr6:35783834:T:C	1	0.34319	0.0182214	3.94617e-79	0.348049	0.0169101	3.95345e-94	0.601036	0	No	0	Protein_specific	Yes
6_977	SeqId_5749_53	COL	P04118	CLPS	6	35028597	36676722	6	35794982	35797344	NA	@ENSG00000204140_CLPSL1_Chr6_35781017_35793675_+=intron_variant;upstream_gene_variant*ENSG00000196748_CLPSL2_Chr6_35776594_35779552_+=downstream_gene_variant	cis	6:34487659-37000761:6_04	0.655813	1	chr6:35783834:T:C	rs9380535	chr6:35924661:G:A	0.238214	0.153489	0.0199046	1.24634e-14	0.25993	0.0189292	6.55811e-43	0.246488	0	No	0	Protein_specific	Yes
17_11	SeqId_5755_29	GIP	P09681	GIP	17	27571104	28919598	17	48958554	48968596	NA	ENSG00000244045_TMEM199_Chr17_28357581_28363683_+=downstream_gene_variant*@ENSG00000109072_VTN_Chr17_28367276_28373091_-=downstream_gene_variant;missense_variant*NA_CTB-96E2.2_ChrNA_NA_NA_NA=missense_variant*NA_CTB-96E2.3_ChrNA_NA_NA_NA=intron_variant,non_coding_transcript_variant*NA_CTB-96E2.7_ChrNA_NA_NA_NA=upstream_gene_variant*@ENSG00000004139_SARM1_Chr17_28364356_28404049_+=intron_variant,non_coding_transcript_variant;upstream_gene_variant*ENSG00000274529_SEBOX_Chr17_28364268_28365244_-=upstream_gene_variant	trans	NotIncludedInSun	NA	NA	chr17:28367840:G:A	rs704	chr17:28367840:G:A	1	0.269512	0.0166549	6.73574e-59	0.269512	0.016357	5.38078e-61	0.47343	0	Yes	1	Horizontal_pleiotropy	No
6_1	SeqId_5762_35	Sperm-associated antigen 11	Q08648	SPAG11B	6	25499772	34032223	8	7442684	7463674	NA	@ENSG00000204344_STK19_Chr6_31971091_31982821_+=downstream_gene_variant;intron_variant;intron_variant,NMD_transcript_variant;intron_variant,non_coding_transcript_variant;upstream_gene_variant*ENSG00000244731_C4A_Chr6_31982024_32002681_+=upstream_gene_variant	trans	NotSigInSun	NA	NA	chr6:31977869:C:T	rs2734325	chr6:31977869:C:T	1	-0.199573	0.0174461	2.65605e-30	-0.199573	0.0172921	8.16986e-31	0.343237	0	No	0	Horizontal_pleiotropy	No
17_11	SeqId_5765_53	DB121	Q5J5C9	DEFB121	17	27765920	28906680	20	31404845	31412838	NA	ENSG00000244045_TMEM199_Chr17_28357581_28363683_+=downstream_gene_variant*@ENSG00000109072_VTN_Chr17_28367276_28373091_-=downstream_gene_variant;missense_variant*NA_CTB-96E2.2_ChrNA_NA_NA_NA=missense_variant*NA_CTB-96E2.3_ChrNA_NA_NA_NA=intron_variant,non_coding_transcript_variant*NA_CTB-96E2.7_ChrNA_NA_NA_NA=upstream_gene_variant*@ENSG00000004139_SARM1_Chr17_28364356_28404049_+=intron_variant,non_coding_transcript_variant;upstream_gene_variant*ENSG00000274529_SEBOX_Chr17_28364268_28365244_-=upstream_gene_variant	trans	NotSigInSun	NA	NA	chr17:28367840:G:A	rs704	chr17:28367840:G:A	1	0.151635	0.0164373	2.83378e-20	0.151635	0.0163454	1.74445e-20	0.47343	0	No	0	Horizontal_pleiotropy	No
3_1017	SeqId_5810_25	Cripto	P13385	TDGF1	3	45076817	47048016	3	46574534	46582463	#@ENSG00000241186_TDGF1_Chr3_46574534_46582463_+=intron_variant;upstream_gene_variant	@ENSG00000163827_LRRC2_Chr3_46515423_46580099_-=intron_variant	cis	3:44845600-50334608:3_14	0.767905	1	chr3:46576012:T:C	rs3806702	chr3:46552312:G:C	-0.592436	-0.264497	0.0233656	1.0453e-29	-0.605635	0.0165986	1.77543e-291	0.563067	0	Yes	3	Protein_specific	No
3_1017	SeqId_5810_25	Cripto	P13385	TDGF1	3	45076817	47048016	3	46574534	46582463	#@ENSG00000241186_TDGF1_Chr3_46574534_46582463_+=intron_variant;upstream_gene_variant	@ENSG00000163827_LRRC2_Chr3_46515423_46580099_-=intron_variant	cis	3:44845600-50334608:3_14	0.767905	1	chr3:46576012:T:C	rs3806702	chr3:46554604:C:T	0.406459	0.497245	0.0242368	1.54651e-93	0.315622	0.0168111	1.21818e-78	0.614643	0	No	0	Protein_specific	No
3_1017	SeqId_5810_25	Cripto	P13385	TDGF1	3	45076817	47048016	3	46574534	46582463	#@ENSG00000241186_TDGF1_Chr3_46574534_46582463_+=intron_variant;upstream_gene_variant	@ENSG00000163827_LRRC2_Chr3_46515423_46580099_-=intron_variant	cis	3:44845600-50334608:3_14	0.767905	1	chr3:46576012:T:C	rs3806702	chr3:46569680:A:G	-0.39015	-0.69738	0.0283717	2.0585e-133	-0.532539	0.0177213	2.13226e-198	0.3094	0	Yes	3	Protein_specific	No
3_1017	SeqId_5810_25	Cripto	P13385	TDGF1	3	45076817	47048016	3	46574534	46582463	#@ENSG00000241186_TDGF1_Chr3_46574534_46582463_+=intron_variant;upstream_gene_variant	@ENSG00000163827_LRRC2_Chr3_46515423_46580099_-=intron_variant	cis	3:44845600-50334608:3_14	0.767905	1	chr3:46576012:T:C	rs3806702	chr3:46577748:T:A		0.340104	0.036299	7.28614e-21	1.10172	0.0188096	0	0.257683	0	Yes	1	Protein_specific	No
3_1017	SeqId_5810_25	Cripto	P13385	TDGF1	3	45076817	47048016	3	46574534	46582463	#@ENSG00000241186_TDGF1_Chr3_46574534_46582463_+=intron_variant;upstream_gene_variant	@ENSG00000163827_LRRC2_Chr3_46515423_46580099_-=intron_variant	cis	3:44845600-50334608:3_14	0.767905	1	chr3:46576012:T:C	rs3806702	chr3:46600380:G:A	-0.255182	-0.320266	0.0246829	1.69097e-38	-0.248883	0.0212828	1.36642e-31	0.18201	0	No	0	Protein_specific	No
6_806	SeqId_5813_58	Epo	P01588	EPO	6	134581201	135638699	7	100720800	100723700	NA	@ENSG00000112339_HBS1L_Chr6_134960378_135103056_-=intron_variant	trans	NotSigInSun	NA	NA	chr6:135097494:TTAC:T	rs66650371;rs371998411	chr6:135097494:TTAC:T	1	0.213374	0.0186577	2.75577e-30	0.213374	0.0184946	8.57709e-31	0.267812	0	No	0	Horizontal_pleiotropy	No
5_729	SeqId_5837_49	LIF sR	P42702	LIFR	5	37970165	39044043	5	38474963	38608354	#@ENSG00000113594_LIFR_Chr5_38474963_38608354_-=intron_variant;intron_variant,non_coding_transcript_variant		cis	Without_overlap_Sun	0	0	chr5:38537898:C:T	rs62355822	chr5:38537898:C:T	1	-0.312732	0.0377196	1.12323e-16	-0.312732	0.0375471	8.14877e-17	0.0507221	0	No	0	Protein_specific	Yes
9_146	SeqId_5837_49	LIF sR	P42702	LIFR	9	132690139	133974633	5	38474963	38608354	NA	@ENSG00000175164_ABO_Chr9_133250401_133275219_-=intron_variant;intron_variant,non_coding_transcript_variant	trans	9:135138765-137155000:9_23	0.631984	1	chr9:133263362:GCGCCCACCACTA:G	.	chr9:133263362:GCGCCCACCACTA:G	1	-0.333533	0.0206964	1.98403e-58	-0.333533	0.0203265	1.65507e-60	0.204329	0	No	0	Horizontal_pleiotropy	No
3_24	SeqId_5843_60	NG36	Q96KQ7	EHMT2	3	165254460	166412184	6	31879759	31897687	NA	@ENSG00000114200_BCHE_Chr3_165772904_165837472_-=intron_variant;intron_variant,NMD_transcript_variant	trans	3:164480100-166707526:3_47	0.519759	1	chr3:165787486:A:G	rs1355537	chr3:165787486:A:G	1	-0.132398	0.0168994	4.70724e-15	-0.132398	0.0168326	3.67419e-15	0.632354	0	No	0	Horizontal_pleiotropy	No
4_50	SeqId_5843_60	NG36	Q96KQ7	EHMT2	4	185711877	186757146	6	31879759	31897687	NA	@ENSG00000164344_KLKB1_Chr4_186208979_186258471_+=intron_variant	trans	Without_overlap_Sun	0	0	chr4:186220857:CA:C	rs34970894;rs397878847	chr4:186220857:CA:C	1	0.156764	0.0163366	8.31899e-22	0.156764	0.0162387	4.74003e-22	0.513382	0	No	0	Horizontal_pleiotropy	No
1_859	SeqId_5852_6	S100A12	P80511	S100A12	1	152859373	153893072	1	153373706	153375649	NA	ENSG00000163220_S100A9_Chr1_153357854_153361027_+=downstream_gene_variant	cis	Without_overlap_Sun	0	0	chr1:153365467:G:A	rs3014874	chr1:153365467:G:A	1	-0.244085	0.0196721	2.37504e-35	-0.244085	0.019459	4.31219e-36	0.244946	0	No	0	Protein_specific	Yes
3_103	SeqId_5861_78	3HAO	P46952	HAAO	3	193815523	194885801	2	42767089	42792593	NA	ENSG00000178772_CPN2_Chr3_194339765_194351328_-=downstream_gene_variant	trans	3:193059934-195164999:3_61	0.508919	1	chr3:194339746:T:C	rs6809081	chr3:194339746:T:C	1	0.511918	0.0175973	4.70827e-186	0.511918	0.0164609	2.48246e-212	0.416447	0	No	0	Horizontal_pleiotropy	No
4_50	SeqId_5861_78	3HAO	P46952	HAAO	4	185694478	186776840	2	42767089	42792593	NA	@ENSG00000164344_KLKB1_Chr4_186208979_186258471_+=downstream_gene_variant;intron_variant;intron_variant,non_coding_transcript_variant	trans	Without_overlap_Sun	0	0	chr4:186243195:G:A	rs4253281	chr4:186243195:G:A	1	-0.222719	0.0164211	6.64197e-42	-0.222719	0.0162211	6.69454e-43	0.513534	0	Yes	3	Horizontal_pleiotropy	No
10_102	SeqId_5861_78	3HAO	P46952	HAAO	10	99316387	100803222	2	42767089	42792593	NA	intergenic_variant	trans	10:100692468-103043953:10_36	0.624205	1	chr10:100130207:C:T	rs72840032	chr10:100044357:C:T	-0.156401	-0.196827	0.0174822	2.09823e-29	-0.146895	0.0171972	1.3215e-17	0.335061	0	Yes	3	Horizontal_pleiotropy	No
10_102	SeqId_5861_78	3HAO	P46952	HAAO	10	99316387	100803222	2	42767089	42792593	NA	intergenic_variant	trans	10:100692468-103043953:10_36	0.624205	1	chr10:100130207:C:T	rs72840032	chr10:100130207:C:T	1	-0.747572	0.0399024	2.56579e-78	-0.679084	0.0386262	3.44955e-69	0.0472431	0	Yes	3	Horizontal_pleiotropy	No
1_5	SeqId_5867_60	ARGI1	P05089	ARG1	1	196177046	197248023	6	131573144	131584332	NA	@ENSG00000000971_CFH_Chr1_196651878_196747504_+=intron_variant;intron_variant,non_coding_transcript_variant	trans	NotIncludedInSun	NA	NA	chr1:196692375:G:C	rs10922094	chr1:196692375:G:C	1	-0.137877	0.0168453	2.72504e-16	-0.137877	0.016771	2.01552e-16	0.606043	0	No	0	Horizontal_pleiotropy	No
14_92	SeqId_5867_60	ARGI1	P05089	ARG1	14	106100439	107319791	6	131573144	131584332	NA	@ENSG00000211976_IGHV3-73_Chr14_106802694_106803233_-=synonymous_variant	trans	NotIncludedInSun	NA	NA	chr14:106802973:G:A	rs2073668	chr14:106802973:G:A	1	-0.220126	0.0170467	3.7977e-38	-0.220126	0.016853	5.46174e-39	0.392606	0	No	0	Horizontal_pleiotropy	No
12_393	SeqId_5879_51	Dynactin subunit 2	Q13561	DCTN2	12	6546158	7638610	12	57530102	57547331	NA	@ENSG00000139178_C1RL_Chr12_7089587_7109273_-=3_prime_UTR_variant,NMD_transcript_variant;downstream_gene_variant*@ENSG00000159403_C1R_Chr12_7080209_7092607_-=3_prime_UTR_variant,NMD_transcript_variant;downstream_gene_variant;missense_variant;non_coding_transcript_exon_variant,non_coding_transcript_variant;upstream_gene_variant	trans	NotSigInSun	NA	NA	chr12:7089608:C:T	rs1126605	chr12:7089608:C:T	1	0.299773	0.0305559	1.0132e-22	0.296519	0.0303528	1.5283e-22	0.0836676	0	Yes	3	Horizontal_pleiotropy	No
12_393	SeqId_5879_51	Dynactin subunit 2	Q13561	DCTN2	12	6546158	7638610	12	57530102	57547331	NA	@ENSG00000139178_C1RL_Chr12_7089587_7109273_-=3_prime_UTR_variant,NMD_transcript_variant;downstream_gene_variant*@ENSG00000159403_C1R_Chr12_7080209_7092607_-=3_prime_UTR_variant,NMD_transcript_variant;downstream_gene_variant;missense_variant;non_coding_transcript_exon_variant,non_coding_transcript_variant;upstream_gene_variant	trans	NotSigInSun	NA	NA	chr12:7089608:C:T	rs1126605	chr12:7090144:C:G	-0.0122581	0.996009	0.114628	3.65561e-18	0.982227	0.114035	7.09363e-18	0.005475	0	No	0	Horizontal_pleiotropy	No
4_50	SeqId_5885_55	eIF-4H	Q15056	EIF4H	4	185718785	186757146	7	74174245	74197101	NA	@ENSG00000164344_KLKB1_Chr4_186208979_186258471_+=intron_variant;intron_variant,non_coding_transcript_variant	trans	NotIncludedInSun	NA	NA	chr4:186234334:G:A	rs4253248	chr4:186234334:G:A	1	0.119883	0.0162679	1.71516e-13	0.119883	0.0162114	1.41428e-13	0.513411	0	No	0	Horizontal_pleiotropy	No
14_288	SeqId_6909_40	MGAT2	Q10469	MGAT2	14	49024658	50249368	14	49620795	49623481	NA	@ENSG00000165501_LRR1_Chr14_49598697_49614672_+=downstream_gene_variant;intron_variant;intron_variant,NMD_transcript_variant	cis	14:49013324-51123072:14_08	0.580501	1	chr14:49609081:T:A	rs2354446	chr14:49609081:T:A	1	0.193571	0.0166153	2.29026e-31	0.193571	0.0164632	6.43909e-32	0.533113	0	No	0	Protein_specific	Yes
1_5	SeqId_6915_2	C16L2	Q6UWJ8	CD164L2	1	196177046	197203343	1	27379176	27383380	NA	@ENSG00000000971_CFH_Chr1_196651878_196747504_+=intron_variant;intron_variant,non_coding_transcript_variant	trans	NotIncludedInSun	NA	NA	chr1:196697958:A:T	rs28853072	chr1:196697958:A:T	1	-0.119283	0.0168475	1.44004e-12	-0.119283	0.0167923	1.21694e-12	0.607735	0	Yes	3	Horizontal_pleiotropy	No
4_50	SeqId_6918_183	CCKN	P06307	CCK	4	185694478	186776840	3	42257825	42266207	NA	@ENSG00000164344_KLKB1_Chr4_186208979_186258471_+=downstream_gene_variant;intron_variant;intron_variant,non_coding_transcript_variant	trans	NotIncludedInSun	NA	NA	chr4:186253529:A:G	rs4253311	chr4:186253529:A:G	1	-0.314507	0.0166212	7.50558e-80	-0.314507	0.0162127	7.89867e-84	0.513973	0	Yes	3	Horizontal_pleiotropy	No
5_492	SeqId_6918_183	CCKN	P06307	CCK	5	95939105	96939105	3	42257825	42266207	NA	NA_CTD-2337A12.1_ChrNA_NA_NA_NA=intron_variant,non_coding_transcript_variant*ENSG00000175426_PCSK1_Chr5_96390415_96434143_-=upstream_gene_variant	trans	NotIncludedInSun	NA	NA	chr5:96439105:G:T	rs56092644	chr5:96439105:G:T	1	0.137015	0.020101	9.33967e-12	0.137015	0.0200366	8.01742e-12	0.229365	0	No	0	Protein_specific	Yes
16_1346	SeqId_6919_3	HBAZ	P02008	HBZ	16	0	1063729	16	152687	154503	#@ENSG00000130656_HBZ_Chr16_152687_154503_+=intron_variant	ENSG00000206177_HBM_Chr16_153892_166768_+=upstream_gene_variant	cis	16:0-1568713:16_01	0.26182	1	chr16:153255:A:G	rs2461286	chr16:153255:A:G	1	-0.474125	0.0188203	4.86811e-140	-0.489729	0.0176911	1.14298e-168	0.645411	0	Yes	3	Protein_specific	Yes
16_1346	SeqId_6919_3	HBAZ	P02008	HBZ	16	0	1063729	16	152687	154503	#@ENSG00000130656_HBZ_Chr16_152687_154503_+=intron_variant	ENSG00000206177_HBM_Chr16_153892_166768_+=upstream_gene_variant	cis	16:0-1568713:16_01	0.26182	1	chr16:153255:A:G	rs2461286	chr16:229703:G:A	-0.118866	0.854623	0.10074	2.18675e-17	1.10265	0.0988423	6.72007e-29	0.0119589	0	No	0	Protein_specific	Yes
17_11	SeqId_6919_3	HBAZ	P02008	HBZ	17	27500866	28970538	16	152687	154503	NA	ENSG00000244045_TMEM199_Chr17_28357581_28363683_+=downstream_gene_variant*@ENSG00000109072_VTN_Chr17_28367276_28373091_-=downstream_gene_variant;missense_variant*NA_CTB-96E2.2_ChrNA_NA_NA_NA=missense_variant*NA_CTB-96E2.3_ChrNA_NA_NA_NA=intron_variant,non_coding_transcript_variant*NA_CTB-96E2.7_ChrNA_NA_NA_NA=upstream_gene_variant*@ENSG00000004139_SARM1_Chr17_28364356_28404049_+=intron_variant,non_coding_transcript_variant;upstream_gene_variant*ENSG00000274529_SEBOX_Chr17_28364268_28365244_-=upstream_gene_variant	trans	Without_overlap_Sun	0	0	chr17:28367840:G:A	rs704	chr17:28367840:G:A	1	0.416233	0.0170851	4.29539e-131	0.416233	0.0163441	4.5921e-143	0.47343	0	Yes	1	Horizontal_pleiotropy	No
6_1035	SeqId_6920_1	GFRAL	Q6UXV0	GFRAL	6	54828483	56809027	6	55327469	55402493	#@ENSG00000187871_GFRAL_Chr6_55327469_55402493_+=intron_variant		cis	6:54257607-56535375:6_16	0.808728	0.930095	chr6:55392882:C:A	rs3843528	chr6:55392882:C:A	1	0.244399	0.0240951	3.55683e-24	0.27178	0.0235563	8.54046e-31	0.139803	0	No	0	Protein_specific	Yes
6_1035	SeqId_6920_1	GFRAL	Q6UXV0	GFRAL	6	54828483	56809027	6	55327469	55402493	#@ENSG00000187871_GFRAL_Chr6_55327469_55402493_+=intron_variant		cis	6:54257607-56535375:6_16	0.808728	0.930095	chr6:55392882:C:A	rs3843528	chr6:55442492:T:G	-0.156057	-0.21667	0.0216424	1.35878e-23	-0.242957	0.0211878	1.93612e-30	0.182881	0	No	0	Protein_specific	Yes
6_1035	SeqId_6920_1	GFRAL	Q6UXV0	GFRAL	6	54828483	56809027	6	55327469	55402493	#@ENSG00000187871_GFRAL_Chr6_55327469_55402493_+=intron_variant		cis	6:54257607-56535375:6_16	0.808728	0.930095	chr6:55392882:C:A	rs3843528	chr6:55633167:T:C	0.0244221	0.138414	0.0178006	7.49536e-15	0.148012	0.0177021	6.20478e-17	0.304342	0	No	0	Protein_specific	Yes
6_1035	SeqId_6920_1	GFRAL	Q6UXV0	GFRAL	6	54828483	56809027	6	55327469	55402493	#@ENSG00000187871_GFRAL_Chr6_55327469_55402493_+=intron_variant		cis	6:54257607-56535375:6_16	0.808728	0.930095	chr6:55392882:C:A	rs3843528	chr6:56179043:TTGTC:T	-0.0444519	0.119422	0.0167428	9.8378e-13	0.130452	0.0164773	2.43165e-15	0.562384	0	No	0	Protein_specific	Yes
6_1035	SeqId_6920_1	GFRAL	Q6UXV0	GFRAL	6	54828483	56809027	6	55327469	55402493	#@ENSG00000187871_GFRAL_Chr6_55327469_55402493_+=intron_variant		cis	6:54257607-56535375:6_16	0.808728	0.930095	chr6:55392882:C:A	rs3843528	chr6:56297037:T:C	-0.0363625	0.139342	0.0173422	9.37218e-16	0.151382	0.0170396	6.44237e-19	0.358687	0	No	0	Protein_specific	Yes
9_1036	SeqId_6920_1	GFRAL	Q6UXV0	GFRAL	9	132690139	133845313	6	55327469	55402493	NA	@ENSG00000175164_ABO_Chr9_133250401_133275219_-=intron_variant;intron_variant,non_coding_transcript_variant	trans	9:135123092-137149150:9_21	0.565947	1	chr9:133273734:C:T	rs977327222	chr9:133273734:C:T	1	0.345185	0.032695	4.67846e-26	0.345185	0.03245	1.99532e-26	0.0691279	0	Yes	3	Horizontal_pleiotropy	No
17_11	SeqId_6921_24	B4GT3	O60512	B4GALT3	17	27765920	28913121	1	161171310	161177968	NA	ENSG00000244045_TMEM199_Chr17_28357581_28363683_+=downstream_gene_variant*@ENSG00000109072_VTN_Chr17_28367276_28373091_-=downstream_gene_variant;missense_variant*NA_CTB-96E2.2_ChrNA_NA_NA_NA=missense_variant*NA_CTB-96E2.3_ChrNA_NA_NA_NA=intron_variant,non_coding_transcript_variant*NA_CTB-96E2.7_ChrNA_NA_NA_NA=upstream_gene_variant*@ENSG00000004139_SARM1_Chr17_28364356_28404049_+=intron_variant,non_coding_transcript_variant;upstream_gene_variant*ENSG00000274529_SEBOX_Chr17_28364268_28365244_-=upstream_gene_variant	trans	NotSigInSun	NA	NA	chr17:28367840:G:A	rs704	chr17:28367840:G:A	1	0.146958	0.0164021	3.2562e-19	0.146958	0.0163158	2.11582e-19	0.47343	0	No	0	Horizontal_pleiotropy	No
4_1162	SeqId_6927_7	NDST1	P52848	NDST1	4	101691313	102965937	5	150485818	150558211	NA	intergenic_variant	trans	NotSigInSun	NA	NA	chr4:102191313:A:G	rs6855246	chr4:102191313:A:G	1	-0.250371	0.0302589	1.29218e-16	-0.250371	0.0301182	9.33542e-17	0.0833902	0	No	0	Horizontal_pleiotropy	No
4_50	SeqId_6927_7	NDST1	P52848	NDST1	4	185711877	186757146	5	150485818	150558211	NA	@ENSG00000164344_KLKB1_Chr4_186208979_186258471_+=downstream_gene_variant;intron_variant;intron_variant,non_coding_transcript_variant	trans	NotSigInSun	NA	NA	chr4:186253529:A:G	rs4253311	chr4:186253529:A:G	1	0.139068	0.0163108	1.5135e-17	0.139068	0.0162343	1.06857e-17	0.513973	0	No	0	Horizontal_pleiotropy	No
5_1161	SeqId_6927_7	NDST1	P52848	NDST1	5	149937973	151073187	5	150485818	150558211	#@ENSG00000070614_NDST1_Chr5_150485818_150558211_+=downstream_gene_variant;intron_variant		cis	NotSigInSun	NA	NA	chr5:150522272:A:G	rs12516924	chr5:150522272:A:G	1	0.16543	0.0169358	1.54394e-22	0.16543	0.0168296	8.38642e-23	0.377535	0	No	0	Protein_specific	Yes
9_175	SeqId_6927_7	NDST1	P52848	NDST1	9	132761662	133779427	5	150485818	150558211	NA	@ENSG00000175164_ABO_Chr9_133250401_133275219_-=intron_variant;intron_variant,non_coding_transcript_variant	trans	NotSigInSun	NA	NA	chr9:133271182:T:C	rs879055593	chr9:133271182:T:C	1	-0.147713	0.0186291	2.20612e-15	-0.147713	0.0185492	1.67499e-15	0.717342	0	No	0	Horizontal_pleiotropy	No
12_61	SeqId_6927_7	NDST1	P52848	NDST1	12	101200865	102331973	5	150485818	150558211	NA	@ENSG00000111670_GNPTAB_Chr12_101745497_101830938_-=intron_variant	trans	NotSigInSun	NA	NA	chr12:101826225:C:G	rs4764824	chr12:101826225:C:G	1	-0.14469	0.0181136	1.37229e-15	-0.14469	0.0180368	1.04094e-15	0.297381	0	No	0	Horizontal_pleiotropy	No
10_428	SeqId_6930_95	SIA8F	P61647	ST8SIA6	10	16931454	17955172	10	17318383	17454330	#@ENSG00000148488_ST8SIA6_Chr10_17318383_17454330_-=intron_variant		cis	NotSigInSun	NA	NA	chr10:17448760:T:C	rs11595070	chr10:17448760:T:C	1	-0.315696	0.0445264	1.34024e-12	-0.315696	0.0443811	1.13302e-12	0.0351207	0	No	0	Protein_specific	Yes
1_5	SeqId_6932_42	ITA5	P08648	ITGA5	1	196177046	197464376	12	54395261	54419460	NA	@ENSG00000000971_CFH_Chr1_196651878_196747504_+=downstream_gene_variant;intron_variant;intron_variant,non_coding_transcript_variant	trans	NotSigInSun	NA	NA	chr1:196701988:G:A	rs10922103	chr1:196701988:G:A	1	-0.155711	0.0168768	2.80082e-20	-0.155711	0.0167817	1.71689e-20	0.607832	0	Yes	3	Horizontal_pleiotropy	No
3_37	SeqId_6932_42	ITA5	P08648	ITGA5	3	165263630	166281347	12	54395261	54419460	NA	@ENSG00000114200_BCHE_Chr3_165772904_165837472_-=3_prime_UTR_variant,NMD_transcript_variant;downstream_gene_variant;missense_variant	trans	NotSigInSun	NA	NA	chr3:165773492:C:T	rs1803274	chr3:165773492:C:T	1	0.140381	0.0202064	3.72175e-12	0.140381	0.0201443	3.19723e-12	0.20253	0	No	0	Horizontal_pleiotropy	No
1_5	SeqId_7763_25	Cadherin-11	P55287	CDH11	1	196177046	197468406	16	64943753	65126112	NA	@ENSG00000000971_CFH_Chr1_196651878_196747504_+=intron_variant;intron_variant,non_coding_transcript_variant	trans	NotIncludedInSun	NA	NA	chr1:196697958:A:T	rs28853072	chr1:196697958:A:T	1	-0.148054	0.0168831	1.79689e-18	-0.148054	0.0167972	1.20535e-18	0.607735	0	Yes	4	Horizontal_pleiotropy	No
17_11	SeqId_7763_25	Cadherin-11	P55287	CDH11	17	27752536	28917209	16	64943753	65126112	NA	ENSG00000244045_TMEM199_Chr17_28357581_28363683_+=downstream_gene_variant*@ENSG00000109072_VTN_Chr17_28367276_28373091_-=downstream_gene_variant;missense_variant*NA_CTB-96E2.2_ChrNA_NA_NA_NA=missense_variant*NA_CTB-96E2.3_ChrNA_NA_NA_NA=intron_variant,non_coding_transcript_variant*NA_CTB-96E2.7_ChrNA_NA_NA_NA=upstream_gene_variant*@ENSG00000004139_SARM1_Chr17_28364356_28404049_+=intron_variant,non_coding_transcript_variant;upstream_gene_variant*ENSG00000274529_SEBOX_Chr17_28364268_28365244_-=upstream_gene_variant	trans	NotIncludedInSun	NA	NA	chr17:28367840:G:A	rs704	chr17:28367840:G:A	1	0.191084	0.0164917	4.81375e-31	0.191084	0.0163444	1.41543e-31	0.47343	0	Yes	1	Horizontal_pleiotropy	No
17_11	SeqId_7765_15	ITM2A	O43736	ITM2A	17	27739010	28917209	X	79360384	79367667	NA	ENSG00000244045_TMEM199_Chr17_28357581_28363683_+=downstream_gene_variant*@ENSG00000109072_VTN_Chr17_28367276_28373091_-=downstream_gene_variant;missense_variant*NA_CTB-96E2.2_ChrNA_NA_NA_NA=missense_variant*NA_CTB-96E2.3_ChrNA_NA_NA_NA=intron_variant,non_coding_transcript_variant*NA_CTB-96E2.7_ChrNA_NA_NA_NA=upstream_gene_variant*@ENSG00000004139_SARM1_Chr17_28364356_28404049_+=intron_variant,non_coding_transcript_variant;upstream_gene_variant*ENSG00000274529_SEBOX_Chr17_28364268_28365244_-=upstream_gene_variant	trans	Without_overlap_Sun	0	0	chr17:28367840:G:A	rs704	chr17:28367840:G:A	1	0.213758	0.0165293	2.96798e-38	0.213758	0.0163441	4.36385e-39	0.47343	0	Yes	1	Horizontal_pleiotropy	No
3_37	SeqId_7766_25	ZP4	Q12836	ZP4	3	165222014	166484008	1	237877864	237890922	NA	intergenic_variant	trans	Without_overlap_Sun	0	0	chr3:165764157:G:A	rs73165061	chr3:165764157:G:A	1	0.159321	0.020222	3.31038e-15	0.159321	0.0201415	2.57211e-15	0.202664	0	No	0	Horizontal_pleiotropy	No
17_11	SeqId_7766_25	ZP4	Q12836	ZP4	17	27765920	28891573	1	237877864	237890922	NA	ENSG00000244045_TMEM199_Chr17_28357581_28363683_+=downstream_gene_variant*@ENSG00000109072_VTN_Chr17_28367276_28373091_-=downstream_gene_variant;missense_variant*NA_CTB-96E2.2_ChrNA_NA_NA_NA=missense_variant*NA_CTB-96E2.3_ChrNA_NA_NA_NA=intron_variant,non_coding_transcript_variant*NA_CTB-96E2.7_ChrNA_NA_NA_NA=upstream_gene_variant*@ENSG00000004139_SARM1_Chr17_28364356_28404049_+=intron_variant,non_coding_transcript_variant;upstream_gene_variant*ENSG00000274529_SEBOX_Chr17_28364268_28365244_-=upstream_gene_variant	trans	17:25612996-27718592:17_12	0.534597	1	chr17:28367840:G:A	rs704	chr17:28367840:G:A	1	0.125336	0.0164071	2.1866e-14	0.125336	0.0163448	1.7436e-14	0.47343	0	Yes	3	Horizontal_pleiotropy	No
4_1108	SeqId_7769_29	3BP2	P78314	SH3BP2	4	2267542	3281528	4	2793023	2841098	NA	NA_NA_ChrNA_NA_NA_NA=	cis	Without_overlap_Sun	0	0	chr4:2770803:C:T	rs7695151	chr4:2770803:C:T	1	0.116196	0.0165155	1.98454e-12	0.116196	0.0164619	1.68333e-12	0.466095	0	No	0	Protein_specific	Yes
1_5	SeqId_7770_25	NFU1	Q9UMS0	NFU1	1	196177046	197234577	2	69395750	69437628	NA	@ENSG00000000971_CFH_Chr1_196651878_196747504_+=intron_variant;intron_variant,non_coding_transcript_variant	trans	NotSigInSun	NA	NA	chr1:196695521:C:T	rs10922098	chr1:196695521:C:T	1	0.119544	0.0168209	1.1872e-12	0.119544	0.0167655	1.00109e-12	0.60707	0	No	0	Horizontal_pleiotropy	No
4_507	SeqId_7776_20	UNC5B	Q8IZJ1	UNC5B	4	94968919	96240857	10	71212570	71302864	NA	@ENSG00000182168_UNC5C_Chr4_95162504_95549206_-=intron_variant	trans	NotSigInSun	NA	NA	chr4:95518464:T:C	rs7668120	chr4:95518464:T:C	1	0.170216	0.0173439	9.78414e-23	0.179076	0.0171796	1.93166e-25	0.351966	0	No	0	Vertical_pleiotropy	Yes
4_507	SeqId_7776_20	UNC5B	Q8IZJ1	UNC5B	4	94968919	96240857	10	71212570	71302864	NA	@ENSG00000182168_UNC5C_Chr4_95162504_95549206_-=intron_variant	trans	NotSigInSun	NA	NA	chr4:95518464:T:C	rs7668120	chr4:95606381:T:C	-0.0692092	-0.134096	0.0179298	7.49281e-14	-0.146115	0.0178108	2.33041e-16	0.294785	0	No	0	Vertical_pleiotropy	Yes
9_21	SeqId_7779_86	CHSTB	Q9NPF2	CHST11	9	132753159	133974633	12	104455295	104762014	NA	@ENSG00000175164_ABO_Chr9_133250401_133275219_-=intron_variant;intron_variant,non_coding_transcript_variant	trans	9:135137065-137137065:9_22	0.605604	1	chr9:133274084:C:T	rs912805253	chr9:133274084:C:T	1	-0.242812	0.0176161	3.20274e-43	-0.242812	0.0173822	2.40977e-44	0.645419	0	No	0	Horizontal_pleiotropy	No
12_1180	SeqId_7779_86	CHSTB	Q9NPF2	CHST11	12	103993422	105154054	12	104455295	104762014	#@ENSG00000171310_CHST11_Chr12_104455295_104762014_+=intron_variant		cis	12:103937770-105998814:12_38	0.546206	1	chr12:104577156:G:A	rs2665741	chr12:104577156:G:A	1	-0.35019	0.0205532	4.27829e-65	-0.449089	0.0179044	7.70009e-139	0.295733	0	Yes	1	Protein_specific	Yes
12_1180	SeqId_7779_86	CHSTB	Q9NPF2	CHST11	12	103993422	105154054	12	104455295	104762014	#@ENSG00000171310_CHST11_Chr12_104455295_104762014_+=intron_variant		cis	12:103937770-105998814:12_38	0.546206	1	chr12:104577156:G:A	rs2665741	chr12:104586790:A:G	-0.420754	0.224189	0.0193778	5.88994e-31	0.361508	0.0170975	3.13959e-99	0.354906	0	Yes	1	Protein_specific	Yes
3_24	SeqId_7782_34	EP3B	P56851	EDDM3B	3	165321334	166332248	14	20768427	20770948	NA	@ENSG00000114200_BCHE_Chr3_165772904_165837472_-=intron_variant;intron_variant,NMD_transcript_variant	trans	NotSigInSun	NA	NA	chr3:165832248:C:G	rs4635756	chr3:165832248:C:G	1	0.124805	0.0171128	3.02941e-13	0.124805	0.0170542	2.51434e-13	0.651155	0	No	0	Horizontal_pleiotropy	No
3_862	SeqId_7784_1	Kininogen, HMW	P01042	KNG1	3	186145352	187349913	3	186717276	186744410	#@ENSG00000113889_KNG1_Chr3_186717276_186744410_+=downstream_gene_variant;stop_gained	NA_RP11-573D15.8_ChrNA_NA_NA_NA=non_coding_transcript_exon_variant,non_coding_transcript_variant	cis	NotIncludedInSun	NA	NA	chr3:186743735:C:T	rs76438938	chr3:186731333:A:G	-0.0514566	0.471511	0.0271693	1.82177e-67	0.501474	0.0264753	5.21921e-80	0.109156	0	No	0	Horizontal_pleiotropy	No
3_862	SeqId_7784_1	Kininogen, HMW	P01042	KNG1	3	186145352	187349913	3	186717276	186744410	#@ENSG00000113889_KNG1_Chr3_186717276_186744410_+=downstream_gene_variant;stop_gained	NA_RP11-573D15.8_ChrNA_NA_NA_NA=non_coding_transcript_exon_variant,non_coding_transcript_variant	cis	NotIncludedInSun	NA	NA	chr3:186743735:C:T	rs76438938	chr3:186743735:C:T	1	-1.11759	0.0518617	5.36409e-103	-1.16365	0.0499443	4.54271e-120	0.0271342	0	Yes	3	Horizontal_pleiotropy	No
4_50	SeqId_7784_1	Kininogen, HMW	P01042	KNG1	4	185694478	186797569	3	186717276	186744410	NA	@ENSG00000164344_KLKB1_Chr4_186208979_186258471_+=downstream_gene_variant;intron_variant;intron_variant,non_coding_transcript_variant	trans	NotIncludedInSun	NA	NA	chr4:186237768:G:C	rs4253255	chr4:186237768:G:C	1	-0.307655	0.0166037	1.19895e-76	-0.307655	0.0162143	2.7819e-80	0.513062	0	Yes	3	Horizontal_pleiotropy	No
5_420	SeqId_7784_1	Kininogen, HMW	P01042	KNG1	5	176659897	177912584	3	186717276	186744410	NA	@ENSG00000198055_GRK6_Chr5_177403204_177442901_+=intron_variant*ENSG00000131187_F12_Chr5_177402140_177409576_-=upstream_gene_variant	trans	NotIncludedInSun	NA	NA	chr5:177412584:G:A	rs2731675	chr5:177411594:C:T	-0.094466	0.243304	0.0305509	1.66728e-15	0.213261	0.0302972	1.9367e-12	0.0989511	0	No	0	Horizontal_pleiotropy	No
5_420	SeqId_7784_1	Kininogen, HMW	P01042	KNG1	5	176659897	177912584	3	186717276	186744410	NA	@ENSG00000198055_GRK6_Chr5_177403204_177442901_+=intron_variant*ENSG00000131187_F12_Chr5_177402140_177409576_-=upstream_gene_variant	trans	NotIncludedInSun	NA	NA	chr5:177412584:G:A	rs2731675	chr5:177412584:G:A	1	0.326366	0.0311265	1.01072e-25	0.303118	0.0307539	6.44128e-23	0.0933801	0	No	0	Horizontal_pleiotropy	No
17_11	SeqId_7785_1	Ephrin-B3	Q15768	EFNB3	17	27414051	28970538	17	7705202	7711378	NA	ENSG00000244045_TMEM199_Chr17_28357581_28363683_+=downstream_gene_variant*@ENSG00000109072_VTN_Chr17_28367276_28373091_-=downstream_gene_variant;missense_variant*NA_CTB-96E2.2_ChrNA_NA_NA_NA=missense_variant*NA_CTB-96E2.3_ChrNA_NA_NA_NA=intron_variant,non_coding_transcript_variant*NA_CTB-96E2.7_ChrNA_NA_NA_NA=upstream_gene_variant*@ENSG00000004139_SARM1_Chr17_28364356_28404049_+=intron_variant,non_coding_transcript_variant;upstream_gene_variant*ENSG00000274529_SEBOX_Chr17_28364268_28365244_-=upstream_gene_variant	trans	17:25572852-27740139:17_12	0.718104	1	chr17:28367840:G:A	rs704	chr17:28367840:G:A	1	0.43944	0.0171696	1.77294e-144	0.43944	0.0163364	2.22964e-159	0.47343	0	Yes	1	Horizontal_pleiotropy	No
1_1314	SeqId_7787_25	LIRA5	A6NI73	LILRA5	1	160689357	161717875	19	54307070	54313139	NA	@ENSG00000158859_ADAMTS4_Chr1_161184308_161199056_-=3_prime_UTR_variant;downstream_gene_variant	trans	Without_overlap_Sun	0	0	chr1:161189357:C:T	rs4233366	chr1:161189357:C:T	1	0.138789	0.0185403	7.11172e-14	0.138789	0.018473	5.77552e-14	0.263895	0	No	0	Protein_specific	Yes
1_642	SeqId_7787_25	LIRA5	A6NI73	LILRA5	1	195971037	197840966	19	54307070	54313139	NA	@ENSG00000000971_CFH_Chr1_196651878_196747504_+=downstream_gene_variant;intron_variant;intron_variant,non_coding_transcript_variant	trans	1:195648613-197825287:1_82	0.859076	1	chr1:196705584:T:A	rs2019727	chr1:196705584:T:A	1	0.223507	0.0201976	1.83334e-28	0.223507	0.0200366	6.77412e-29	0.204089	0	Yes	3	Horizontal_pleiotropy	No
19_724	SeqId_7787_25	LIRA5	A6NI73	LILRA5	19	53749268	54827338	19	54307070	54313139	#@ENSG00000187116_LILRA5_Chr19_54307070_54313139_-=downstream_gene_variant;intron_variant;intron_variant,non_coding_transcript_variant	ENSG00000275893_AC008984.2_ChrCHR_HSCHR19_4_CTG3_1_54316929_54345186_-=downstream_gene_variant*NA_AC008984.7_ChrNA_NA_NA_NA=upstream_gene_variant	cis	19:53754989-55837635:19_67	0.521204	1	chr19:54308642:A:G	rs2781751	chr19:54297822:G:A	-0.0534864	-0.299854	0.0334252	2.94115e-19	-0.301355	0.0330206	7.08983e-20	0.0836346	0	No	0	Vertical_pleiotropy	Yes
19_724	SeqId_7787_25	LIRA5	A6NI73	LILRA5	19	53749268	54827338	19	54307070	54313139	#@ENSG00000187116_LILRA5_Chr19_54307070_54313139_-=downstream_gene_variant;intron_variant;intron_variant,non_coding_transcript_variant	ENSG00000275893_AC008984.2_ChrCHR_HSCHR19_4_CTG3_1_54316929_54345186_-=downstream_gene_variant*NA_AC008984.7_ChrNA_NA_NA_NA=upstream_gene_variant	cis	19:53754989-55837635:19_67	0.521204	1	chr19:54308642:A:G	rs2781751	chr19:54308642:A:G	1	0.268193	0.0235227	4.11269e-30	0.371448	0.0203625	2.4055e-74	0.670453	0	No	0	Vertical_pleiotropy	Yes
19_724	SeqId_7787_25	LIRA5	A6NI73	LILRA5	19	53749268	54827338	19	54307070	54313139	#@ENSG00000187116_LILRA5_Chr19_54307070_54313139_-=downstream_gene_variant;intron_variant;intron_variant,non_coding_transcript_variant	ENSG00000275893_AC008984.2_ChrCHR_HSCHR19_4_CTG3_1_54316929_54345186_-=downstream_gene_variant*NA_AC008984.7_ChrNA_NA_NA_NA=upstream_gene_variant	cis	19:53754989-55837635:19_67	0.521204	1	chr19:54308642:A:G	rs2781751	chr19:54317278:C:T	-0.460258	-0.330904	0.0368524	2.72798e-19	-0.499896	0.0322031	2.41593e-54	0.0923535	0	No	0	Vertical_pleiotropy	Yes
2_38	SeqId_7789_182	PRDX4	Q13162	PRDX4	2	3084852	4100596	X	23664262	23686399	NA	ENSG00000118004_COLEC11_Chr2_3594832_3644644_+=upstream_gene_variant	trans	NotSigInSun	NA	NA	chr2:3594771:T:C	rs3820897	chr2:3594771:T:C	1	-0.271524	0.0224011	8.17244e-34	-0.271524	0.0221386	1.40075e-34	0.797586	0	No	0	Horizontal_pleiotropy	No
6_1	SeqId_7795_14	NKG2E	Q07444	KLRC3	6	25499772	34032223	12	10412312	10420595	NA	@ENSG00000204356_NELFE_Chr6_31952087_31959110_-=downstream_gene_variant;intron_variant;intron_variant,NMD_transcript_variant;intron_variant,non_coding_transcript_variant*ENSG00000204351_SKIV2L_Chr6_31959080_31969755_+=upstream_gene_variant*ENSG00000284446_MIR1236_Chr6_31956839_31956940_-=upstream_gene_variant	trans	Without_overlap_Sun	0	0	chr6:31957103:G:A	rs403569	chr6:31957103:G:A	1	0.294423	0.0282083	1.67205e-25	0.294423	0.0280083	7.60703e-26	0.0920188	0	No	0	Horizontal_pleiotropy	No
17_53	SeqId_7795_14	NKG2E	Q07444	KLRC3	17	35028056	36613200	12	10412312	10420595	NA	NA_CTB-186H2.3_ChrNA_NA_NA_NA=upstream_gene_variant*ENSG00000275688_CCL15-CCL14_Chr17_35983656_36001621_-=downstream_gene_variant*ENSG00000276409_CCL14_Chr17_35983291_35987004_-=downstream_gene_variant*@ENSG00000275152_CCL16_Chr17_35976493_35981496_-=intron_variant;missense_variant,NMD_transcript_variant;upstream_gene_variant	trans	17:33287400-35341558:17_15	0.71277	1	chr17:35980421:T:C	rs112689088	chr17:35980421:T:C	1	-1.08646	0.0319852	6.70479e-253	-1.08646	0.0285696	0	0.0963529	0	No	0	Horizontal_pleiotropy	No
1_5	SeqId_7796_10	CD79A	P11912	CD79A	1	196177046	197204300	19	41877120	41881372	NA	@ENSG00000000971_CFH_Chr1_196651878_196747504_+=intron_variant;intron_variant,non_coding_transcript_variant	trans	Without_overlap_Sun	0	0	chr1:196686613:A:C	rs10801553	chr1:196686613:A:C	1	0.126219	0.0168411	6.64425e-14	0.126219	0.0167792	5.38007e-14	0.609635	0	No	0	Horizontal_pleiotropy	No
4_4	SeqId_7796_10	CD79A	P11912	CD79A	4	185718785	186753529	19	41877120	41881372	NA	@ENSG00000164344_KLKB1_Chr4_186208979_186258471_+=intron_variant	trans	Without_overlap_Sun	0	0	chr4:186220857:CA:C	rs34970894;rs397878847	chr4:186220857:CA:C	1	-0.125026	0.0162907	1.65822e-14	-0.125026	0.016229	1.32013e-14	0.513382	0	No	0	Horizontal_pleiotropy	No
7_72	SeqId_7796_10	CD79A	P11912	CD79A	7	94610239	95948984	19	41877120	41881372	NA	@ENSG00000005421_PON1_Chr7_95297676_95324707_-=intron_variant;intron_variant,NMD_transcript_variant;upstream_gene_variant	trans	7:93934200-95946795:7_15	0.665184	1	chr7:95305886:CA:C	rs3917549;rs397730288	chr7:95305886:CA:C	1	0.214579	0.0222344	4.87829e-22	0.281332	0.0206084	1.98236e-42	0.192552	0	Yes	3	Horizontal_pleiotropy	No
7_72	SeqId_7796_10	CD79A	P11912	CD79A	7	94610239	95948984	19	41877120	41881372	NA	@ENSG00000005421_PON1_Chr7_95297676_95324707_-=intron_variant;intron_variant,NMD_transcript_variant;upstream_gene_variant	trans	7:93934200-95946795:7_15	0.665184	1	chr7:95305886:CA:C	rs3917549;rs397730288	chr7:95324583:G:A	-0.34816	-0.153207	0.0176549	4.03116e-18	-0.212154	0.0163814	2.32192e-38	0.483641	0	No	0	Horizontal_pleiotropy	No
1_5	SeqId_7797_11	CC167	Q9P0B6	CCDC167	1	196177046	197412290	6	37482920	37499922	NA	@ENSG00000000971_CFH_Chr1_196651878_196747504_+=downstream_gene_variant;intron_variant;intron_variant,non_coding_transcript_variant	trans	NotSigInSun	NA	NA	chr1:196704863:A:C	rs1831282	chr1:196704863:A:C	1	-0.141179	0.0166143	1.93807e-17	-0.141179	0.0165357	1.36766e-17	0.575384	0	Yes	3	Horizontal_pleiotropy	No
1_5	SeqId_7805_52	GOS-28	O95249	GOSR1	1	196177046	197468406	17	30477362	30527592	NA	@ENSG00000000971_CFH_Chr1_196651878_196747504_+=intron_variant;intron_variant,non_coding_transcript_variant	trans	Without_overlap_Sun	0	0	chr1:196695521:C:T	rs10922098	chr1:196706441:A:G	0.925529	-0.149764	0.0166163	2.00347e-19	-0.149764	0.0165276	1.28729e-19	0.57538	0	Yes	3	Horizontal_pleiotropy	No
3_37	SeqId_7805_52	GOS-28	O95249	GOSR1	3	165260452	166281347	17	30477362	30527592	NA	ENSG00000114200_BCHE_Chr3_165772904_165837472_-=downstream_gene_variant	trans	Without_overlap_Sun	0	0	chr3:165770816:G:T	rs17713088	chr3:165770816:G:T	1	0.142492	0.0202025	1.74859e-12	0.142492	0.0201385	1.48802e-12	0.202659	0	No	0	Horizontal_pleiotropy	No
17_11	SeqId_7805_52	GOS-28	O95249	GOSR1	17	27765920	28906680	17	30477362	30527592	NA	ENSG00000244045_TMEM199_Chr17_28357581_28363683_+=downstream_gene_variant*@ENSG00000109072_VTN_Chr17_28367276_28373091_-=downstream_gene_variant;missense_variant*NA_CTB-96E2.2_ChrNA_NA_NA_NA=missense_variant*NA_CTB-96E2.3_ChrNA_NA_NA_NA=intron_variant,non_coding_transcript_variant*NA_CTB-96E2.7_ChrNA_NA_NA_NA=upstream_gene_variant*@ENSG00000004139_SARM1_Chr17_28364356_28404049_+=intron_variant,non_coding_transcript_variant;upstream_gene_variant*ENSG00000274529_SEBOX_Chr17_28364268_28365244_-=upstream_gene_variant	trans	17:25572852-27740139:17_12	0.52635	1	chr17:28367840:G:A	rs704	chr17:28367840:G:A	1	0.149687	0.016438	8.53365e-20	0.149687	0.0163485	5.38526e-20	0.47343	0	Yes	1	Horizontal_pleiotropy	No
5_1423	SeqId_7806_33	B4GT7	Q9UBV7	B4GALT7	5	177085393	178180218	5	177600100	177610347	NA	ENSG00000184840_TMED9_Chr5_177592158_177596124_+=upstream_gene_variant	cis	NotSigInSun	NA	NA	chr5:177589795:A:G	rs59621415	chr5:177589795:A:G	1	0.368445	0.0416553	9.14596e-19	0.368445	0.0414374	6.02324e-19	0.0413381	0	No	0	Protein_specific	Yes
9_175	SeqId_7808_5	GLCE	O94923	GLCE	9	132658977	134035444	15	69160584	69272217	NA	@ENSG00000175164_ABO_Chr9_133250401_133275219_-=intron_variant;intron_variant,non_coding_transcript_variant	trans	9:135058188-137363124:9_23	0.592729	1	chr9:133271182:T:C	rs879055593	chr9:133271182:T:C	1	-0.588045	0.0229324	5.11737e-145	-0.691488	0.0185292	8.12578e-305	0.717342	0	Yes	1	Horizontal_pleiotropy	No
9_175	SeqId_7808_5	GLCE	O94923	GLCE	9	132658977	134035444	15	69160584	69272217	NA	@ENSG00000175164_ABO_Chr9_133250401_133275219_-=intron_variant;intron_variant,non_coding_transcript_variant	trans	9:135058188-137363124:9_23	0.592729	1	chr9:133271182:T:C	rs879055593	chr9:133279786:G:A	0.132881	-0.178145	0.0186069	1.02716e-21	-0.19168	0.0172988	1.55934e-28	0.341273	0	No	0	Horizontal_pleiotropy	No
9_175	SeqId_7808_5	GLCE	O94923	GLCE	9	132658977	134035444	15	69160584	69272217	NA	@ENSG00000175164_ABO_Chr9_133250401_133275219_-=intron_variant;intron_variant,non_coding_transcript_variant	trans	9:135058188-137363124:9_23	0.592729	1	chr9:133271182:T:C	rs879055593	chr9:133281560:G:A	-0.416732	0.172408	0.0195814	1.31203e-18	0.311996	0.0167093	8.36651e-78	0.411408	0	No	0	Horizontal_pleiotropy	No
15_830	SeqId_7808_5	GLCE	O94923	GLCE	15	68304973	70143732	15	69160584	69272217	#@ENSG00000138604_GLCE_Chr15_69160584_69272217_+=downstream_gene_variant;missense_variant		cis	15:68214358-70934751:15_05	0.675917	1	chr15:69269179:G:A	rs3865014	chr15:69219588:T:A	0.0583493	-0.85883	0.091003	3.82212e-21	-0.702003	0.0904395	8.35159e-15	0.00960462	0	No	0	Protein_specific	Yes
15_830	SeqId_7808_5	GLCE	O94923	GLCE	15	68304973	70143732	15	69160584	69272217	#@ENSG00000138604_GLCE_Chr15_69160584_69272217_+=downstream_gene_variant;missense_variant		cis	15:68214358-70934751:15_05	0.675917	1	chr15:69269179:G:A	rs3865014	chr15:69269179:G:A	1	0.626068	0.0208651	8.30949e-198	0.614759	0.0194259	8.51049e-220	0.773289	0	Yes	1	Protein_specific	Yes
19_185	SeqId_7808_5	GLCE	O94923	GLCE	19	48100190	49256272	15	69160584	69272217	NA	@ENSG00000176920_FUT2_Chr19_48695971_48705950_+=3_prime_UTR_variant;downstream_gene_variant	trans	Without_overlap_Sun	0	0	chr19:48703998:A:G	rs485073	chr19:48703998:A:G	1	-0.18319	0.0165357	1.59646e-28	-0.18319	0.0163997	5.69712e-29	0.496503	0	No	0	Horizontal_pleiotropy	No
17_164	SeqId_7809_22	SPAT9	Q9BWV2	SPATA9	17	65407001	66808933	5	95652181	95698711	NA	@ENSG00000091583_APOH_Chr17_66212033_66256525_-=downstream_gene_variant;missense_variant	trans	NotSigInSun	NA	NA	chr17:66212167:C:G	rs1801690	chr17:66212167:C:G	1	0.415346	0.036462	4.62559e-30	0.415013	0.0361471	1.63941e-30	0.0539618	0	No	0	Horizontal_pleiotropy	No
17_164	SeqId_7809_22	SPAT9	Q9BWV2	SPATA9	17	65407001	66808933	5	95652181	95698711	NA	@ENSG00000091583_APOH_Chr17_66212033_66256525_-=downstream_gene_variant;missense_variant	trans	NotSigInSun	NA	NA	chr17:66212167:C:G	rs1801690	chr17:66232877:G:C	-0.00131693	0.366621	0.048476	3.94037e-14	0.365955	0.0482593	3.374e-14	0.035665	0	No	0	Horizontal_pleiotropy	No
5_354	SeqId_7810_20	C1QTNF5	Q9BXJ0	C1QTNF5	5	96384383	97528359	11	119338939	119340940	NA	NA_CTD-2260A17.2_ChrNA_NA_NA_NA=intron_variant,non_coding_transcript_variant*@ENSG00000164308_ERAP2_Chr5_96875939_96919716_+=downstream_gene_variant;intron_variant;intron_variant,NMD_transcript_variant;upstream_gene_variant	trans	Without_overlap_Sun	0	0	chr5:96890492:A:G	rs6556942	chr5:96890492:A:G	1	-0.118974	0.0165172	5.88839e-13	-0.118974	0.016462	4.9309e-13	0.574702	0	No	0	Horizontal_pleiotropy	No
5_356	SeqId_7810_20	C1QTNF5	Q9BXJ0	C1QTNF5	5	129940872	131081377	11	119338939	119340940	NA	@ENSG00000131435_PDLIM4_Chr5_132257671_132273454_+=intron_variant;intron_variant,non_coding_transcript_variant;upstream_gene_variant*@ENSG00000072682_P4HA2_Chr5_132191838_132295315_-=intron_variant;intron_variant,non_coding_transcript_variant	trans	5:129059750-132811182:5_22	0.814898	1	chr5:132261312:C:T	rs7735891	chr5:132261312:C:T	1	-0.20029	0.0165883	1.44618e-33	-0.20029	0.0164268	3.39218e-34	0.44865	0	Yes	3	Protein_specific	Yes
11_355	SeqId_7810_20	C1QTNF5	Q9BXJ0	C1QTNF5	11	118809671	119867745	11	119338939	119340940	#@ENSG00000223953_C1QTNF5_Chr11_119338939_119340940_-=3_prime_UTR_variant;downstream_gene_variant	@ENSG00000235718_MFRP_Chr11_119338942_119346673_-=3_prime_UTR_variant;downstream_gene_variant*ENSG00000173456_RNF26_Chr11_119334527_119337313_+=downstream_gene_variant*NA_RP11-334E6.10_ChrNA_NA_NA_NA=upstream_gene_variant	cis	11:118203359-120214135:11_36	0.514774	1	chr11:119339269:T:A	rs9640	chr11:119339269:T:A	1	0.274518	0.0264843	3.56589e-25	0.254854	0.0262029	2.33197e-22	0.13001	0	No	0	Protein_specific	Yes
11_355	SeqId_7810_20	C1QTNF5	Q9BXJ0	C1QTNF5	11	118809671	119867745	11	119338939	119340940	#@ENSG00000223953_C1QTNF5_Chr11_119338939_119340940_-=3_prime_UTR_variant;downstream_gene_variant	@ENSG00000235718_MFRP_Chr11_119338942_119346673_-=3_prime_UTR_variant;downstream_gene_variant*ENSG00000173456_RNF26_Chr11_119334527_119337313_+=downstream_gene_variant*NA_RP11-334E6.10_ChrNA_NA_NA_NA=upstream_gene_variant	cis	11:118203359-120214135:11_36	0.514774	1	chr11:119339269:T:A	rs9640	chr11:119367671:T:C	0.088083	-0.153353	0.0172116	5.10745e-19	-0.138487	0.0170752	5.04462e-16	0.60154	0	No	0	Protein_specific	Yes
12_357	SeqId_7810_20	C1QTNF5	Q9BXJ0	C1QTNF5	12	98084053	99244375	11	119338939	119340940	NA	ENSG00000185046_ANKS1B_Chr12_98726457_99984654_-=downstream_gene_variant*@ENSG00000120868_APAF1_Chr12_98645141_98735433_+=intron_variant;upstream_gene_variant	trans	12:97998274-100127695:12_33	0.544539	1	chr12:98721890:C:G	rs12368428	chr12:98721890:C:G	1	-0.176857	0.0204622	5.46963e-18	-0.176857	0.0203611	3.75346e-18	0.204013	0	No	0	Protein_specific	Yes
2_850	SeqId_7813_6	Alkaline phosphatase, placental	P05187	ALPP	2	231778588	232996604	2	232378534	232382889	NA	intergenic_variant	cis	NotIncludedInSun	NA	NA	chr2:232436825:T:C	rs11886043	chr2:232391561:C:T	-0.117618	0.42952	0.0396404	2.33927e-27	0.365337	0.0390535	8.37719e-21	0.0454624	0	Yes	3	Vertical_pleiotropy	Yes
2_850	SeqId_7813_6	Alkaline phosphatase, placental	P05187	ALPP	2	231778588	232996604	2	232378534	232382889	NA	intergenic_variant	cis	NotIncludedInSun	NA	NA	chr2:232436825:T:C	rs11886043	chr2:232436825:T:C	1	0.351927	0.0199891	2.21549e-69	0.345329	0.0192674	7.80501e-72	0.235091	0	No	0	Vertical_pleiotropy	Yes
2_850	SeqId_7813_6	Alkaline phosphatase, placental	P05187	ALPP	2	231778588	232996604	2	232378534	232382889	NA	intergenic_variant	cis	NotIncludedInSun	NA	NA	chr2:232436825:T:C	rs11886043	chr2:232474114:A:T	-0.124143	-0.247973	0.0326006	2.81887e-14	-0.337017	0.0320537	7.43583e-26	0.0675488	0	No	0	Vertical_pleiotropy	Yes
1_5	SeqId_7818_101	GBP6	Q6ZN66	GBP6	1	196025417	197708502	1	89364058	89386461	NA	@ENSG00000000971_CFH_Chr1_196651878_196747504_+=intron_variant;intron_variant,non_coding_transcript_variant	trans	Without_overlap_Sun	0	0	chr1:196695521:C:T	rs10922098	chr1:196695521:C:T	1	-0.262005	0.0170482	2.66311e-53	-0.262005	0.0167724	5.22143e-55	0.60707	0	Yes	1	Horizontal_pleiotropy	No
3_37	SeqId_7818_101	GBP6	Q6ZN66	GBP6	3	165258405	166407419	1	89364058	89386461	NA	@ENSG00000114200_BCHE_Chr3_165772904_165837472_-=intron_variant;intron_variant,NMD_transcript_variant	trans	Without_overlap_Sun	0	0	chr3:165781347:GAT:G	rs78119247;rs369037052	chr3:165781347:GAT:G	1	0.165611	0.0202447	2.82728e-16	0.165611	0.0201576	2.10738e-16	0.202357	0	No	0	Horizontal_pleiotropy	No
17_11	SeqId_7818_101	GBP6	Q6ZN66	GBP6	17	27765920	28891573	1	89364058	89386461	NA	ENSG00000244045_TMEM199_Chr17_28357581_28363683_+=downstream_gene_variant*@ENSG00000109072_VTN_Chr17_28367276_28373091_-=downstream_gene_variant;missense_variant*NA_CTB-96E2.2_ChrNA_NA_NA_NA=missense_variant*NA_CTB-96E2.3_ChrNA_NA_NA_NA=intron_variant,non_coding_transcript_variant*NA_CTB-96E2.7_ChrNA_NA_NA_NA=upstream_gene_variant*@ENSG00000004139_SARM1_Chr17_28364356_28404049_+=intron_variant,non_coding_transcript_variant;upstream_gene_variant*ENSG00000274529_SEBOX_Chr17_28364268_28365244_-=upstream_gene_variant	trans	17:25572852-27740139:17_12	0.51938	1	chr17:28367840:G:A	rs704	chr17:28367840:G:A	1	0.129581	0.0164106	2.87538e-15	0.129581	0.0163439	2.21985e-15	0.47343	0	Yes	3	Horizontal_pleiotropy	No
1_5	SeqId_7823_22	SIA7B	Q9UJ37	ST6GALNAC2	1	196025417	197708502	17	76565379	76586956	NA	@ENSG00000000971_CFH_Chr1_196651878_196747504_+=intron_variant;intron_variant,non_coding_transcript_variant	trans	Without_overlap_Sun	0	0	chr1:196697958:A:T	rs28853072	chr1:196697958:A:T	1	-0.2657	0.0170853	1.55747e-54	-0.2657	0.0168013	2.48137e-56	0.607735	0	Yes	1	Horizontal_pleiotropy	No
3_37	SeqId_7823_22	SIA7B	Q9UJ37	ST6GALNAC2	3	165219231	166597130	17	76565379	76586956	NA	ENSG00000114200_BCHE_Chr3_165772904_165837472_-=downstream_gene_variant	trans	Without_overlap_Sun	0	0	chr3:165768357:T:G	rs11720167	chr3:165768357:T:G	1	0.19762	0.0202451	1.64887e-22	0.19762	0.0201203	9.06002e-23	0.202767	0	No	0	Horizontal_pleiotropy	No
6_1	SeqId_7823_22	SIA7B	Q9UJ37	ST6GALNAC2	6	25499772	34032223	17	76565379	76586956	NA	ENSG00000244731_C4A_Chr6_31982024_32002681_+=upstream_gene_variant*@ENSG00000204344_STK19_Chr6_31971091_31982821_+=intron_variant;intron_variant,NMD_transcript_variant;intron_variant,non_coding_transcript_variant;upstream_gene_variant	trans	Without_overlap_Sun	0	0	chr6:31979309:G:A	rs391165	chr6:31979309:G:A	1	0.172154	0.0243738	1.62854e-12	0.172154	0.0242946	1.37943e-12	0.13061	0	No	0	Horizontal_pleiotropy	No
22_1395	SeqId_7827_20	ADA32	Q8TC27	ADAM32	22	21866082	22866082	8	39106990	39284911	NA	NA_LL22NC03-22A12.12_ChrNA_NA_NA_NA=upstream_gene_variant*NA_LL22NC03-22A12.9_ChrNA_NA_NA_NA=upstream_gene_variant*ENSG00000211649_IGLV7-46_Chr22_22369614_22370087_+=upstream_gene_variant	trans	LostINliftOver	LostINliftOver	LostINliftOver	chr22:22366082:A:C	rs7288888	chr22:22366082:A:C	1	-0.246092	0.0355919	4.70301e-12	-0.246092	0.0354323	3.77351e-12	0.0837598	0	No	0	Horizontal_pleiotropy	No
9_133	SeqId_7841_84	ESAM	Q96AP7	ESAM	9	132739789	133773734	11	124752583	124762290	NA	@ENSG00000175164_ABO_Chr9_133250401_133275219_-=intron_variant;intron_variant,non_coding_transcript_variant	trans	Without_overlap_Sun	0	0	chr9:133262254:C:T	rs8176693	chr9:133262254:C:T	1	0.243794	0.0321941	3.65734e-14	0.243794	0.0320723	2.92971e-14	0.070771	0	No	0	Horizontal_pleiotropy	No
11_925	SeqId_7841_84	ESAM	Q96AP7	ESAM	11	124235887	125265139	11	124752583	124762290	#ENSG00000149564_ESAM_Chr11_124752583_124762290_-=downstream_gene_variant	ENSG00000154146_NRGN_Chr11_124739846_124747210_+=downstream_gene_variant*NA_RP11-677M14.2_ChrNA_NA_NA_NA=upstream_gene_variant*@ENSG00000019102_VSIG2_Chr11_124747472_124752238_-=intron_variant	cis	11:123619407-125626569:11_41	0.51279	1	chr11:124750251:G:T	rs11219769	chr11:124750251:G:T	1	-0.175274	0.0184517	2.11738e-21	-0.175274	0.018344	1.23774e-21	0.265041	0	No	0	Protein_specific	Yes
1_5	SeqId_7846_44	PSG11	Q9UQ72	PSG11	1	196177046	197412290	19	43007656	43026512	NA	@ENSG00000000971_CFH_Chr1_196651878_196747504_+=downstream_gene_variant;intron_variant;non_coding_transcript_exon_variant,non_coding_transcript_variant	trans	NotSigInSun	NA	NA	chr1:196677131:A:G	rs572515	chr1:196677131:A:G	1	-0.148695	0.0168619	1.16085e-18	-0.148695	0.0167755	7.73191e-19	0.610715	0	No	0	Horizontal_pleiotropy	No
2_112	SeqId_7849_3	Glutaminyl cyclase	Q16769	QPCT	2	36691553	37876801	2	37344574	37373322	#@ENSG00000115828_QPCT_Chr2_37344574_37373322_+=intron_variant;missense_variant;non_coding_transcript_exon_variant,non_coding_transcript_variant		cis	NotSigInSun	NA	NA	chr2:37352828:C:T	rs2255991	chr2:37329721:A:G	-0.0209324	0.212053	0.0257148	1.63322e-16	0.219076	0.0255865	1.10761e-17	0.115558	0	No	0	Protein_specific	Yes
2_112	SeqId_7849_3	Glutaminyl cyclase	Q16769	QPCT	2	36691553	37876801	2	37344574	37373322	#@ENSG00000115828_QPCT_Chr2_37344574_37373322_+=intron_variant;missense_variant;non_coding_transcript_exon_variant,non_coding_transcript_variant		cis	NotSigInSun	NA	NA	chr2:37352828:C:T	rs2255991	chr2:37352828:C:T	1	-1.22365	0.0929326	1.357e-39	-1.23955	0.0918325	1.608e-41	0.00774441	0	Yes	1	Protein_specific	Yes
11_113	SeqId_7849_3	Glutaminyl cyclase	Q16769	QPCT	11	65284486	66291795	2	37344574	37373322	NA	ENSG00000255120_OVOL1-AS1_Chr11_65789051_65790868_-=downstream_gene_variant*@ENSG00000172818_OVOL1_Chr11_65787022_65797219_+=intron_variant;upstream_gene_variant	trans	NotSigInSun	NA	NA	chr11:65788053:A:G	rs10896045	chr11:65788053:A:G	1	-0.166123	0.0179468	2.11368e-20	-0.166123	0.017844	1.28146e-20	0.693293	0	No	0	Protein_specific	Yes
1_5	SeqId_7850_1	COX42	Q96KJ9	COX4I2	1	196025417	197793054	20	31637888	31645006	NA	@ENSG00000000971_CFH_Chr1_196651878_196747504_+=intron_variant;intron_variant,non_coding_transcript_variant	trans	1:195646176-197672473:1_78	0.828075	0.949248	chr1:196696521:C:A	rs12038674	chr1:196696521:C:A	1	-0.268167	0.017072	1.33362e-55	-0.268167	0.0167829	1.80189e-57	0.608631	0	Yes	1	Horizontal_pleiotropy	No
3_37	SeqId_7850_1	COX42	Q96KJ9	COX4I2	3	165258405	166412184	20	31637888	31645006	NA	intergenic_variant	trans	Without_overlap_Sun	0	0	chr3:165760452:G:T	rs114115200	chr3:165760452:G:T	1	0.169779	0.020205	4.35895e-17	0.169779	0.0201132	3.14169e-17	0.203504	0	No	0	Horizontal_pleiotropy	No
6_1	SeqId_7850_1	COX42	Q96KJ9	COX4I2	6	25499772	34032223	20	31637888	31645006	NA	ENSG00000244731_C4A_Chr6_31982024_32002681_+=upstream_gene_variant*@ENSG00000204344_STK19_Chr6_31971091_31982821_+=downstream_gene_variant;intron_variant;intron_variant,NMD_transcript_variant;intron_variant,non_coding_transcript_variant;non_coding_transcript_exon_variant,non_coding_transcript_variant;upstream_gene_variant	trans	Without_overlap_Sun	0	0	chr6:31980140:C:T	rs114632474	chr6:31980140:C:T	1	-0.294232	0.0411377	8.52952e-13	-0.294232	0.0409992	7.15028e-13	0.0420001	0	No	0	Horizontal_pleiotropy	No
1_5	SeqId_7853_19	SCO1	O75880	SCO1	1	196177046	197232439	17	10672474	10698375	NA	@ENSG00000000971_CFH_Chr1_196651878_196747504_+=downstream_gene_variant;intron_variant;intron_variant,non_coding_transcript_variant	trans	NotSigInSun	NA	NA	chr1:196703343:C:T	rs12045503	chr1:196703343:C:T	1	0.125363	0.016857	1.03123e-13	0.125363	0.016796	8.40236e-14	0.607801	0	No	0	Horizontal_pleiotropy	No
1_826	SeqId_7856_51	F151A	Q8WW52	FAM151A	1	54049812	55180224	1	54609182	54623556	#ENSG00000162391_FAM151A_Chr1_54609182_54623556_-=upstream_gene_variant	@ENSG00000162390_ACOT11_Chr1_54542257_54639192_+=intron_variant*NA_RP11-240D10.4_ChrNA_NA_NA_NA=intron_variant,non_coding_transcript_variant	cis	1:54076137-56145897:1_19	0.546156	1	chr1:54623799:A:T	rs2060385	chr1:54610464:CCACTCCACATTCAGACCGTCATCCCCAGG:C	0.218003	-0.775877	0.0444129	2.44154e-68	-0.610694	0.0428029	3.48439e-46	0.041134	0	No	0	Protein_specific	Yes
1_826	SeqId_7856_51	F151A	Q8WW52	FAM151A	1	54049812	55180224	1	54609182	54623556	#ENSG00000162391_FAM151A_Chr1_54609182_54623556_-=upstream_gene_variant	@ENSG00000162390_ACOT11_Chr1_54542257_54639192_+=intron_variant*NA_RP11-240D10.4_ChrNA_NA_NA_NA=intron_variant,non_coding_transcript_variant	cis	1:54076137-56145897:1_19	0.546156	1	chr1:54623799:A:T	rs2060385	chr1:54623799:A:T	1	0.317045	0.0178122	7.15062e-71	0.252024	0.0171733	9.27508e-49	0.342775	0	Yes	1	Protein_specific	Yes
17_11	SeqId_7859_21	PCDGK	Q9UN70	PCDHGC3	17	27689182	28915105	5	141475947	141512979	NA	ENSG00000244045_TMEM199_Chr17_28357581_28363683_+=downstream_gene_variant*@ENSG00000109072_VTN_Chr17_28367276_28373091_-=downstream_gene_variant;missense_variant*NA_CTB-96E2.2_ChrNA_NA_NA_NA=missense_variant*NA_CTB-96E2.3_ChrNA_NA_NA_NA=intron_variant,non_coding_transcript_variant*NA_CTB-96E2.7_ChrNA_NA_NA_NA=upstream_gene_variant*@ENSG00000004139_SARM1_Chr17_28364356_28404049_+=intron_variant,non_coding_transcript_variant;upstream_gene_variant*ENSG00000274529_SEBOX_Chr17_28364268_28365244_-=upstream_gene_variant	trans	NotIncludedInSun	NA	NA	chr17:28367840:G:A	rs704	chr17:28367840:G:A	1	-0.247776	0.0166018	2.27848e-50	-0.247776	0.0163512	7.19646e-52	0.47343	0	Yes	3	Horizontal_pleiotropy	No
1_5	SeqId_7860_9	HERC4	Q5GLZ8	HERC4	1	196177046	197472531	10	67921899	68075348	NA	@ENSG00000000971_CFH_Chr1_196651878_196747504_+=intron_variant;intron_variant,non_coding_transcript_variant	trans	NotSigInSun	NA	NA	chr1:196697958:A:T	rs28853072	chr1:196697958:A:T	1	-0.180142	0.0169315	1.95195e-26	-0.180142	0.0168033	8.14447e-27	0.607735	0	Yes	3	Horizontal_pleiotropy	No
9_805	SeqId_7861_9	ROR2	Q01974	ROR2	9	91233326	92618176	9	91563091	91950162	#@ENSG00000169071_ROR2_Chr9_91563091_91950162_-=downstream_gene_variant;intron_variant;intron_variant,non_coding_transcript_variant		cis	NotSigInSun	NA	NA	chr9:91922928:A:C	rs7853136	chr9:91733326:T:C	-0.0433989	-0.135545	0.0170972	2.22858e-15	-0.143264	0.0170036	3.59183e-17	0.646505	0	No	0	Protein_specific	Yes
9_805	SeqId_7861_9	ROR2	Q01974	ROR2	9	91233326	92618176	9	91563091	91950162	#@ENSG00000169071_ROR2_Chr9_91563091_91950162_-=downstream_gene_variant;intron_variant;intron_variant,non_coding_transcript_variant		cis	NotSigInSun	NA	NA	chr9:91922928:A:C	rs7853136	chr9:91922928:A:C	1	0.185993	0.017663	6.2791e-26	0.191997	0.0175071	5.51865e-28	0.325026	0	No	0	Protein_specific	Yes
1_5	SeqId_7864_3	SIGL8	Q9NYZ4	SIGLEC8	1	196177046	197412290	19	51450847	51458456	NA	@ENSG00000000971_CFH_Chr1_196651878_196747504_+=downstream_gene_variant;intron_variant;non_coding_transcript_exon_variant,non_coding_transcript_variant	trans	Without_overlap_Sun	0	0	chr1:196677046:T:G	rs1329424	chr1:196677046:T:G	1	-0.135157	0.0168648	1.10916e-15	-0.135157	0.0167936	8.40717e-16	0.608415	0	Yes	3	Horizontal_pleiotropy	No
17_11	SeqId_7864_3	SIGL8	Q9NYZ4	SIGLEC8	17	27867840	28867840	19	51450847	51458456	NA	ENSG00000244045_TMEM199_Chr17_28357581_28363683_+=downstream_gene_variant*@ENSG00000109072_VTN_Chr17_28367276_28373091_-=downstream_gene_variant;missense_variant*NA_CTB-96E2.2_ChrNA_NA_NA_NA=missense_variant*NA_CTB-96E2.3_ChrNA_NA_NA_NA=intron_variant,non_coding_transcript_variant*NA_CTB-96E2.7_ChrNA_NA_NA_NA=upstream_gene_variant*@ENSG00000004139_SARM1_Chr17_28364356_28404049_+=intron_variant,non_coding_transcript_variant;upstream_gene_variant*ENSG00000274529_SEBOX_Chr17_28364268_28365244_-=upstream_gene_variant	trans	Without_overlap_Sun	0	0	chr17:28367840:G:A	rs704	chr17:28367840:G:A	1	0.118785	0.0164031	4.43317e-13	0.118785	0.0163473	3.69365e-13	0.47343	0	Yes	3	Horizontal_pleiotropy	No
7_254	SeqId_7866_11	DJC30	Q96LL9	DNAJC30	7	72238921	74225231	7	73680969	73683453	NA	ENSG00000176428_VPS37D_Chr7_73667825_73672112_+=downstream_gene_variant	cis	7:71749942-74134026:7_11	0.767524	1	chr7:73673032:A:C	rs113428756	chr7:73673032:A:C	1	1.01463	0.0466012	4.21668e-105	1.01463	0.0449748	1.07203e-112	0.0351436	0	Yes	1	Protein_specific	Yes
1_5	SeqId_7867_154	SIA7A	Q9NSC7	ST6GALNAC1	1	196177046	197433746	17	76624761	76643838	NA	@ENSG00000000971_CFH_Chr1_196651878_196747504_+=intron_variant;intron_variant,non_coding_transcript_variant	trans	Without_overlap_Sun	0	0	chr1:196697958:A:T	rs28853072	chr1:196697958:A:T	1	-0.148466	0.0168798	1.42445e-18	-0.148466	0.0167934	9.50909e-19	0.607735	0	Yes	3	Horizontal_pleiotropy	No
11_1199	SeqId_7871_16	T132A	Q24JP5	TMEM132A	11	60270053	61619047	11	60924463	60937159	#ENSG00000006118_TMEM132A_Chr11_60924463_60937159_+=upstream_gene_variant	NA_RP11-881M11.4_ChrNA_NA_NA_NA=intron_variant,non_coding_transcript_variant*@ENSG00000110108_TMEM109_Chr11_60913874_60923443_+=synonymous_variant;upstream_gene_variant	cis	11:59540224-61810157:11_14	0.594288	1	chr11:60921973:T:C	rs555835	chr11:60921973:T:C	1	0.275888	0.0196845	1.25399e-44	0.444872	0.0168309	5.89847e-154	0.625099	0	Yes	1	Protein_specific	Yes
11_1199	SeqId_7871_16	T132A	Q24JP5	TMEM132A	11	60270053	61619047	11	60924463	60937159	#ENSG00000006118_TMEM132A_Chr11_60924463_60937159_+=upstream_gene_variant	NA_RP11-881M11.4_ChrNA_NA_NA_NA=intron_variant,non_coding_transcript_variant*@ENSG00000110108_TMEM109_Chr11_60913874_60923443_+=synonymous_variant;upstream_gene_variant	cis	11:59540224-61810157:11_14	0.594288	1	chr11:60921973:T:C	rs555835	chr11:60936305:G:A	0.410703	0.361376	0.0226281	2.06031e-57	0.515172	0.0197114	1.4316e-150	0.226092	0	Yes	1	Protein_specific	Yes
11_1199	SeqId_7871_16	T132A	Q24JP5	TMEM132A	11	60270053	61619047	11	60924463	60937159	#ENSG00000006118_TMEM132A_Chr11_60924463_60937159_+=upstream_gene_variant	NA_RP11-881M11.4_ChrNA_NA_NA_NA=intron_variant,non_coding_transcript_variant*@ENSG00000110108_TMEM109_Chr11_60913874_60923443_+=synonymous_variant;upstream_gene_variant	cis	11:59540224-61810157:11_14	0.594288	1	chr11:60921973:T:C	rs555835	chr11:60945380:T:C	-0.216436	-0.579977	0.0509021	4.48024e-30	-0.826863	0.048775	1.84132e-64	0.0293527	0	Yes	1	Protein_specific	Yes
1_5	SeqId_7879_12	Cytochrome P450 3A4	P08684	CYP3A4	1	196177046	197468406	7	99756960	99784265	NA	@ENSG00000000971_CFH_Chr1_196651878_196747504_+=intron_variant;intron_variant,non_coding_transcript_variant	trans	NotSigInSun	NA	NA	chr1:196697958:A:T	rs28853072	chr1:196697958:A:T	1	-0.196436	0.0169488	4.63324e-31	-0.196436	0.0167958	1.34325e-31	0.607735	0	Yes	3	Horizontal_pleiotropy	No
1_5	SeqId_7880_9	PSA1	P25786	PSMA1	1	196025417	197619863	11	14504874	14643635	NA	@ENSG00000000971_CFH_Chr1_196651878_196747504_+=intron_variant;intron_variant,non_coding_transcript_variant	trans	Without_overlap_Sun	0	0	chr1:196695521:C:T	rs10922098	chr1:196695521:C:T	1	-0.216505	0.0169588	2.52133e-37	-0.216505	0.0167723	4.0315e-38	0.60707	0	Yes	3	Horizontal_pleiotropy	No
3_37	SeqId_7880_9	PSA1	P25786	PSMA1	3	165260452	166291089	11	14504874	14643635	NA	@ENSG00000114200_BCHE_Chr3_165772904_165837472_-=intron_variant;intron_variant,NMD_transcript_variant	trans	Without_overlap_Sun	0	0	chr3:165781347:GAT:G	rs78119247;rs369037052	chr3:165781347:GAT:G	1	0.150228	0.0202288	1.11567e-13	0.150228	0.0201575	9.14422e-14	0.202357	0	No	0	Horizontal_pleiotropy	No
17_11	SeqId_7880_9	PSA1	P25786	PSMA1	17	27765920	28915105	11	14504874	14643635	NA	ENSG00000244045_TMEM199_Chr17_28357581_28363683_+=downstream_gene_variant*@ENSG00000109072_VTN_Chr17_28367276_28373091_-=downstream_gene_variant;missense_variant*NA_CTB-96E2.2_ChrNA_NA_NA_NA=missense_variant*NA_CTB-96E2.3_ChrNA_NA_NA_NA=intron_variant,non_coding_transcript_variant*NA_CTB-96E2.7_ChrNA_NA_NA_NA=upstream_gene_variant*@ENSG00000004139_SARM1_Chr17_28364356_28404049_+=intron_variant,non_coding_transcript_variant;upstream_gene_variant*ENSG00000274529_SEBOX_Chr17_28364268_28365244_-=upstream_gene_variant	trans	17:25533302-27740139:17_12	0.520735	1	chr17:28367840:G:A	rs704	chr17:28367840:G:A	1	0.183982	0.0164802	6.13116e-29	0.183982	0.0163439	2.14108e-29	0.47343	0	Yes	1	Horizontal_pleiotropy	No
17_11	SeqId_7881_244	PAR16	Q8N5Y8	PARP16	17	27765920	28913121	15	65234460	65300618	NA	ENSG00000244045_TMEM199_Chr17_28357581_28363683_+=downstream_gene_variant*@ENSG00000109072_VTN_Chr17_28367276_28373091_-=downstream_gene_variant;missense_variant*NA_CTB-96E2.2_ChrNA_NA_NA_NA=missense_variant*NA_CTB-96E2.3_ChrNA_NA_NA_NA=intron_variant,non_coding_transcript_variant*NA_CTB-96E2.7_ChrNA_NA_NA_NA=upstream_gene_variant*@ENSG00000004139_SARM1_Chr17_28364356_28404049_+=intron_variant,non_coding_transcript_variant;upstream_gene_variant*ENSG00000274529_SEBOX_Chr17_28364268_28365244_-=upstream_gene_variant	trans	Without_overlap_Sun	0	0	chr17:28367840:G:A	rs704	chr17:28367840:G:A	1	0.14865	0.0164339	1.49232e-19	0.14865	0.0163457	9.53425e-20	0.47343	0	Yes	3	Horizontal_pleiotropy	No
3_37	SeqId_7886_26	SPTC1	O15269	SPTLC1	3	165258405	166412184	9	92000087	92115384	NA	@ENSG00000114200_BCHE_Chr3_165772904_165837472_-=downstream_gene_variant;intron_variant;intron_variant,NMD_transcript_variant	trans	NotSigInSun	NA	NA	chr3:165777354:AAAT:A	rs71674639	chr3:165777354:AAAT:A	1	-0.170706	0.0202513	3.47466e-17	-0.170706	0.0201587	2.49416e-17	0.202388	0	No	0	Horizontal_pleiotropy	No
1_865	SeqId_9580_5	Laminin gamma-2	Q13753	LAMC2	1	182260909	184082958	1	183186238	183244900	#ENSG00000058085_LAMC2_Chr1_183186238_183244900_+=upstream_gene_variant		cis	1:181876703-184380407:1_74	0.727608	1	chr1:183186170:G:A	rs2276543	chr1:183186170:G:A	1	0.558378	0.0207565	2.11821e-159	0.604514	0.0187966	6.2355e-227	0.275654	0	Yes	1	Protein_specific	Yes
1_865	SeqId_9580_5	Laminin gamma-2	Q13753	LAMC2	1	182260909	184082958	1	183186238	183244900	#ENSG00000058085_LAMC2_Chr1_183186238_183244900_+=upstream_gene_variant		cis	1:181876703-184380407:1_74	0.727608	1	chr1:183186170:G:A	rs2276543	chr1:183195338:G:A	-0.225641	-0.293392	0.0272695	5.37544e-27	-0.444945	0.0261744	8.31864e-65	0.108815	0	No	0	Protein_specific	Yes
1_5	SeqId_9581_4	PRP6	O94906	PRPF6	1	196177046	197515549	20	63981135	64033100	NA	@ENSG00000000971_CFH_Chr1_196651878_196747504_+=intron_variant;intron_variant,non_coding_transcript_variant	trans	NotSigInSun	NA	NA	chr1:196697958:A:T	rs28853072	chr1:196697958:A:T	1	-0.225993	0.0170121	2.85769e-40	-0.225993	0.0168085	3.28687e-41	0.607735	0	Yes	1	Horizontal_pleiotropy	No
3_37	SeqId_9581_4	PRP6	O94906	PRPF6	3	165218381	166597130	20	63981135	64033100	NA	@ENSG00000114200_BCHE_Chr3_165772904_165837472_-=intron_variant;intron_variant,NMD_transcript_variant	trans	NotSigInSun	NA	NA	chr3:165781347:GAT:G	rs78119247;rs369037052	chr3:165781347:GAT:G	1	0.192987	0.0202906	1.88557e-21	0.192987	0.0201717	1.09824e-21	0.202357	0	No	0	Horizontal_pleiotropy	No
6_1	SeqId_9735_44	TACT	P40200	CD96	6	25499772	34032223	3	111292719	111665750	NA	NA_XXbac-BPG300A18.13_ChrNA_NA_NA_NA=non_coding_transcript_exon_variant,non_coding_transcript_variant*@ENSG00000204304_PBX2_Chr6_32184741_32190186_-=3_prime_UTR_variant;downstream_gene_variant*ENSG00000204308_RNF5_Chr6_32178354_32180793_+=downstream_gene_variant*ENSG00000204305_AGER_Chr6_32180968_32184324_-=upstream_gene_variant	trans	Without_overlap_Sun	0	0	chr6:32185629:C:A	rs169504	chr6:32185629:C:A	1	-0.18272	0.0219715	9.07995e-17	-0.18272	0.0218696	6.54456e-17	0.172426	0	No	0	Horizontal_pleiotropy	No
7_72	SeqId_9735_44	TACT	P40200	CD96	7	94672545	96087385	3	111292719	111665750	NA	@ENSG00000005421_PON1_Chr7_95297676_95324707_-=intron_variant;intron_variant,NMD_transcript_variant;upstream_gene_variant	trans	Without_overlap_Sun	0	0	chr7:95305886:CA:C	rs3917549;rs397730288	chr7:95305886:CA:C	1	0.370458	0.0226827	5.82607e-60	0.451597	0.0206028	1.70407e-106	0.192552	0	Yes	1	Horizontal_pleiotropy	No
7_72	SeqId_9735_44	TACT	P40200	CD96	7	94672545	96087385	3	111292719	111665750	NA	@ENSG00000005421_PON1_Chr7_95297676_95324707_-=intron_variant;intron_variant,NMD_transcript_variant;upstream_gene_variant	trans	Without_overlap_Sun	0	0	chr7:95305886:CA:C	rs3917549;rs397730288	chr7:95324583:G:A	-0.34816	-0.183885	0.017817	5.67702e-25	-0.284742	0.016377	1.04054e-67	0.483641	0	Yes	3	Horizontal_pleiotropy	No
19_178	SeqId_9739_4	MSH2	P43246	MSH2	19	44437272	45501091	2	47402969	47663146	NA	@ENSG00000224916_APOC4-APOC2_Chr19_44942238_44949565_+=intron_variant;missense_variant,NMD_transcript_variant;upstream_gene_variant*ENSG00000234906_APOC2_Chr19_44945982_44949565_+=upstream_gene_variant*@ENSG00000267467_APOC4_Chr19_44942238_44945496_+=downstream_gene_variant;missense_variant*NA_CTB-129P6.11_ChrNA_NA_NA_NA=downstream_gene_variant	trans	NotIncludedInSun	NA	NA	chr19:44945208:T:G	rs5167	chr19:44945208:T:G	1	0.169082	0.0178206	2.35444e-21	0.169082	0.0177085	1.32135e-21	0.342299	0	No	0	Horizontal_pleiotropy	No
4_683	SeqId_9742_59	BAT1	Q13838	DDX39B	4	71239800	72321345	6	31530219	31542448	NA	@ENSG00000145321_GC_Chr4_71741693_71804041_-=3_prime_UTR_variant,NMD_transcript_variant;intron_variant,non_coding_transcript_variant;missense_variant;non_coding_transcript_exon_variant,non_coding_transcript_variant	trans	Without_overlap_Sun	0	0	chr4:71752606:G:T	rs4588	chr4:71752606:G:T	1	0.173493	0.0181291	1.07074e-21	0.173493	0.0180209	6.13066e-22	0.283794	0	No	0	Horizontal_pleiotropy	No
1_527	SeqId_9748_31	GSTM3-3	P21266	GSTM3	1	108767561	110283474	1	109733932	109741038	NA	ENSG00000134184_GSTM1_Chr1_109687814_109709039_+=downstream_gene_variant*ENSG00000213366_GSTM2_Chr1_109668022_109709551_+=downstream_gene_variant*ENSG00000134201_GSTM5_Chr1_109712255_109775428_+=upstream_gene_variant	cis	NotIncludedInSun	NA	NA	chr1:109710758:A:G	rs1292096	chr1:109669912:T:C	0.198419	-0.209206	0.0184971	1.16805e-29	-0.320428	0.0172793	9.1116e-77	0.473647	0	No	0	Vertical_pleiotropy	Yes
1_527	SeqId_9748_31	GSTM3-3	P21266	GSTM3	1	108767561	110283474	1	109733932	109741038	NA	ENSG00000134184_GSTM1_Chr1_109687814_109709039_+=downstream_gene_variant*ENSG00000213366_GSTM2_Chr1_109668022_109709551_+=downstream_gene_variant*ENSG00000134201_GSTM5_Chr1_109712255_109775428_+=upstream_gene_variant	cis	NotIncludedInSun	NA	NA	chr1:109710758:A:G	rs1292096	chr1:109703440:C:T	0.0660715	0.626615	0.0741304	2.84188e-17	0.571215	0.0732211	6.13043e-15	0.0125164	0	No	0	Vertical_pleiotropy	Yes
1_527	SeqId_9748_31	GSTM3-3	P21266	GSTM3	1	108767561	110283474	1	109733932	109741038	NA	ENSG00000134184_GSTM1_Chr1_109687814_109709039_+=downstream_gene_variant*ENSG00000213366_GSTM2_Chr1_109668022_109709551_+=downstream_gene_variant*ENSG00000134201_GSTM5_Chr1_109712255_109775428_+=upstream_gene_variant	cis	NotIncludedInSun	NA	NA	chr1:109710758:A:G	rs1292096	chr1:109704237:G:A	0.109378	0.383116	0.043067	5.79922e-19	0.337318	0.0418676	7.83311e-16	0.0490318	0	No	0	Vertical_pleiotropy	Yes
1_527	SeqId_9748_31	GSTM3-3	P21266	GSTM3	1	108767561	110283474	1	109733932	109741038	NA	ENSG00000134184_GSTM1_Chr1_109687814_109709039_+=downstream_gene_variant*ENSG00000213366_GSTM2_Chr1_109668022_109709551_+=downstream_gene_variant*ENSG00000134201_GSTM5_Chr1_109712255_109775428_+=upstream_gene_variant	cis	NotIncludedInSun	NA	NA	chr1:109710758:A:G	rs1292096	chr1:109706742:T:G	0.0952583	0.529574	0.0531005	2.00005e-23	0.360934	0.0525723	6.62687e-12	0.026101	0	No	0	Vertical_pleiotropy	Yes
1_527	SeqId_9748_31	GSTM3-3	P21266	GSTM3	1	108767561	110283474	1	109733932	109741038	NA	ENSG00000134184_GSTM1_Chr1_109687814_109709039_+=downstream_gene_variant*ENSG00000213366_GSTM2_Chr1_109668022_109709551_+=downstream_gene_variant*ENSG00000134201_GSTM5_Chr1_109712255_109775428_+=upstream_gene_variant	cis	NotIncludedInSun	NA	NA	chr1:109710758:A:G	rs1292096	chr1:109710758:A:G	1	-0.634656	0.0255571	3.95825e-136	-0.46998	0.0203879	1.40749e-117	0.786188	0	No	0	Vertical_pleiotropy	Yes
3_246	SeqId_9751_72	NSEP1	P67809	YBX1	3	56315721	57315721	1	42682427	42702349	NA	@ENSG00000163947_ARHGEF3_Chr3_56727418_57079329_-=intron_variant;intron_variant,NMD_transcript_variant;intron_variant,non_coding_transcript_variant	trans	NotIncludedInSun	NA	NA	chr3:56815721:T:C	rs1354034	chr3:56815721:T:C	1	0.126471	0.0171733	1.77955e-13	0.126471	0.0171098	1.44932e-13	0.604872	0	No	0	Horizontal_pleiotropy	No
6_1290	SeqId_9754_33	Quinone reductase 2	P16083	NQO2	6	2278087	3573531	6	2987987	3028869	#@ENSG00000124588_NQO2_Chr6_2987987_3028869_+=intron_variant;upstream_gene_variant	NA_RP1-90J20.8_ChrNA_NA_NA_NA=intron_variant,non_coding_transcript_variant	cis	6:1893953-4067178:6_01	0.596093	1	chr6:2998115:G:T	rs6596928	chr6:2979413:C:T	0.142224	-0.769393	0.0800261	6.95956e-22	-0.640286	0.0789346	4.9957e-16	0.0111489	0	No	0	Protein_specific	No
6_1290	SeqId_9754_33	Quinone reductase 2	P16083	NQO2	6	2278087	3573531	6	2987987	3028869	#@ENSG00000124588_NQO2_Chr6_2987987_3028869_+=intron_variant;upstream_gene_variant	NA_RP1-90J20.8_ChrNA_NA_NA_NA=intron_variant,non_coding_transcript_variant	cis	6:1893953-4067178:6_01	0.596093	1	chr6:2998115:G:T	rs6596928	chr6:2992932:C:G	0.247318	-0.610335	0.0517881	4.65098e-32	-0.563603	0.0507459	1.16805e-28	0.0270975	0	No	0	Protein_specific	No
6_1290	SeqId_9754_33	Quinone reductase 2	P16083	NQO2	6	2278087	3573531	6	2987987	3028869	#@ENSG00000124588_NQO2_Chr6_2987987_3028869_+=intron_variant;upstream_gene_variant	NA_RP1-90J20.8_ChrNA_NA_NA_NA=intron_variant,non_coding_transcript_variant	cis	6:1893953-4067178:6_01	0.596093	1	chr6:2998115:G:T	rs6596928	chr6:3007194:A:C	-0.309413	0.606927	0.020553	1.19012e-191	0.293838	0.0167468	6.39103e-69	0.392354	0	No	0	Protein_specific	No
6_1290	SeqId_9754_33	Quinone reductase 2	P16083	NQO2	6	2278087	3573531	6	2987987	3028869	#@ENSG00000124588_NQO2_Chr6_2987987_3028869_+=intron_variant;upstream_gene_variant	NA_RP1-90J20.8_ChrNA_NA_NA_NA=intron_variant,non_coding_transcript_variant	cis	6:1893953-4067178:6_01	0.596093	1	chr6:2998115:G:T	rs6596928	chr6:3009710:A:G	0.383291	-0.715793	0.0223879	2.64569e-224	-0.349169	0.0189683	1.13272e-75	0.741827	0	No	0	Protein_specific	No
6_1290	SeqId_9754_33	Quinone reductase 2	P16083	NQO2	6	2278087	3573531	6	2987987	3028869	#@ENSG00000124588_NQO2_Chr6_2987987_3028869_+=intron_variant;upstream_gene_variant	NA_RP1-90J20.8_ChrNA_NA_NA_NA=intron_variant,non_coding_transcript_variant	cis	6:1893953-4067178:6_01	0.596093	1	chr6:2998115:G:T	rs6596928	chr6:3012544:G:A	-0.120371	1.23608	0.0517339	3.61952e-126	1.42842	0.047085	3.72342e-202	0.0318056	0	No	0	Protein_specific	No
6_1290	SeqId_9754_33	Quinone reductase 2	P16083	NQO2	6	2278087	3573531	6	2987987	3028869	#@ENSG00000124588_NQO2_Chr6_2987987_3028869_+=intron_variant;upstream_gene_variant	NA_RP1-90J20.8_ChrNA_NA_NA_NA=intron_variant,non_coding_transcript_variant	cis	6:1893953-4067178:6_01	0.596093	1	chr6:2998115:G:T	rs6596928	chr6:3016456:G:A	0.166537	-0.723021	0.0739454	1.40256e-22	-0.548773	0.0728213	4.85031e-14	0.0133236	0	No	0	Protein_specific	No
6_1290	SeqId_9754_33	Quinone reductase 2	P16083	NQO2	6	2278087	3573531	6	2987987	3028869	#@ENSG00000124588_NQO2_Chr6_2987987_3028869_+=intron_variant;upstream_gene_variant	NA_RP1-90J20.8_ChrNA_NA_NA_NA=intron_variant,non_coding_transcript_variant	cis	6:1893953-4067178:6_01	0.596093	1	chr6:2998115:G:T	rs6596928	chr6:3019059:G:A	0.258391	0.813335	0.0462527	3.2332e-69	0.387934	0.0445863	3.29714e-18	0.0346869	0	No	0	Protein_specific	No
3_246	SeqId_9758_17	RS4X	P62701	RPS4X	3	56315721	57315721	X	72255679	72277300	NA	@ENSG00000163947_ARHGEF3_Chr3_56727418_57079329_-=intron_variant;intron_variant,NMD_transcript_variant;intron_variant,non_coding_transcript_variant	trans	Without_overlap_Sun	0	0	chr3:56815721:T:C	rs1354034	chr3:56815721:T:C	1	0.116938	0.0171655	9.59867e-12	0.116938	0.0171114	8.2623e-12	0.604872	0	No	0	Horizontal_pleiotropy	No
3_97	SeqId_9759_13	INDO	P14902	IDO1	3	48066583	50829448	8	39902275	39928444	NA	@ENSG00000164061_BSN_Chr3_49554489_49671545_+=intron_variant	trans	Without_overlap_Sun	0	0	chr3:49660026:G:A	rs9836291	chr3:49660026:G:A	1	-0.31158	0.0183408	1.00114e-64	-0.31158	0.0179774	2.70905e-67	0.291175	0	Yes	3	Horizontal_pleiotropy	No
2_1195	SeqId_9769_48	DNER	Q8NFT8	DNER	2	228945094	230300587	2	229357629	229714558	NA	intergenic_variant	cis	NotSigInSun	NA	NA	chr2:229729774:T:A	rs35975053	chr2:229445094:G:C	-0.0110247	-0.149975	0.0203828	1.86792e-13	-0.148364	0.0203068	2.74958e-13	0.221778	0	No	0	Protein_specific	Yes
2_1195	SeqId_9769_48	DNER	Q8NFT8	DNER	2	228945094	230300587	2	229357629	229714558	NA	intergenic_variant	cis	NotSigInSun	NA	NA	chr2:229729774:T:A	rs35975053	chr2:229729774:T:A	1	-0.128584	0.0173997	1.46812e-13	-0.127215	0.0173381	2.17931e-13	0.335161	0	No	0	Protein_specific	Yes
1_5	SeqId_9773_15	RN149	Q8NC42	RNF149	1	196177046	197468406	2	101271219	101308701	NA	@ENSG00000000971_CFH_Chr1_196651878_196747504_+=intron_variant;intron_variant,non_coding_transcript_variant	trans	NotSigInSun	NA	NA	chr1:196697958:A:T	rs28853072	chr1:196697958:A:T	1	-0.169817	0.0169154	1.0252e-23	-0.169817	0.0168018	5.13975e-24	0.607735	0	Yes	4	Horizontal_pleiotropy	No
3_24	SeqId_9773_15	RN149	Q8NC42	RNF149	3	165258405	166412184	2	101271219	101308701	NA	@ENSG00000114200_BCHE_Chr3_165772904_165837472_-=downstream_gene_variant;intron_variant;intron_variant,NMD_transcript_variant	trans	NotSigInSun	NA	NA	chr3:165776997:C:G	rs2686408	chr3:165776997:C:G	1	-0.131634	0.0169105	7.01791e-15	-0.131634	0.0168445	5.51126e-15	0.632655	0	No	0	Horizontal_pleiotropy	No
17_11	SeqId_9778_45	TM52B	Q4KMG9	TMEM52B	17	27571104	28937923	12	10170542	10191801	NA	ENSG00000244045_TMEM199_Chr17_28357581_28363683_+=downstream_gene_variant*@ENSG00000109072_VTN_Chr17_28367276_28373091_-=downstream_gene_variant;missense_variant*NA_CTB-96E2.2_ChrNA_NA_NA_NA=missense_variant*NA_CTB-96E2.3_ChrNA_NA_NA_NA=intron_variant,non_coding_transcript_variant*NA_CTB-96E2.7_ChrNA_NA_NA_NA=upstream_gene_variant*@ENSG00000004139_SARM1_Chr17_28364356_28404049_+=intron_variant,non_coding_transcript_variant;upstream_gene_variant*ENSG00000274529_SEBOX_Chr17_28364268_28365244_-=upstream_gene_variant	trans	NotIncludedInSun	NA	NA	chr17:28367840:G:A	rs704	chr17:28367840:G:A	1	-0.296324	0.0167094	2.29369e-70	-0.296324	0.0163468	1.93916e-73	0.47343	0	Yes	1	Horizontal_pleiotropy	No
22_688	SeqId_9778_45	TM52B	Q4KMG9	TMEM52B	22	21711124	22724598	12	10170542	10191801	NA	@ENSG00000211642_IGLV10-54_Chr22_22038643_22215270_+=upstream_gene_variant	trans	NotIncludedInSun	NA	NA	chr22:22214511:T:G	rs6001408	chr22:22214511:T:G	1	0.25923	0.0295456	1.72593e-18	0.25923	0.0293653	1.06787e-18	0.104068	0	Yes	3	Horizontal_pleiotropy	No
1_5	SeqId_9786_310	IEX1	P46695	IER3	1	196065276	197473491	6	30743199	30744554	NA	@ENSG00000000971_CFH_Chr1_196651878_196747504_+=downstream_gene_variant;intron_variant;intron_variant,non_coding_transcript_variant	trans	NotSigInSun	NA	NA	chr1:196701627:C:T	rs4658046	chr1:196701627:C:T	1	-0.214382	0.0169658	1.33463e-36	-0.214382	0.016783	2.29783e-37	0.607909	0	Yes	3	Horizontal_pleiotropy	No
3_37	SeqId_9786_310	IEX1	P46695	IER3	3	165260452	166407419	6	30743199	30744554	NA	intergenic_variant	trans	NotSigInSun	NA	NA	chr3:165760452:G:T	rs114115200	chr3:165760452:G:T	1	0.145883	0.0201792	4.85254e-13	0.145883	0.0201119	4.05939e-13	0.203504	0	No	0	Horizontal_pleiotropy	No
2_38	SeqId_9790_28	BR serine/threonine kinase 2	Q8IWQ3	BRSK2	2	3092552	4094771	11	1389899	1462689	NA	ENSG00000118004_COLEC11_Chr2_3594832_3644644_+=upstream_gene_variant	trans	NotSigInSun	NA	NA	chr2:3594771:T:C	rs3820897	chr2:3594771:T:C	1	-0.164983	0.0222464	1.20548e-13	-0.164983	0.0221517	9.48586e-14	0.797586	0	No	0	Horizontal_pleiotropy	No
15_1085	SeqId_9793_145	IGDC4	Q8TDY8	IGDCC4	15	64900920	66445432	15	65381464	65423072	#@ENSG00000103742_IGDCC4_Chr15_65381464_65423072_-=missense_variant;upstream_gene_variant		cis	15:64693258-67231740:15_04	0.608439	1	chr15:65400920:C:T	rs35223184	chr15:65400920:C:T	1	1.19138	0.103668	1.44274e-30	1.2213	0.102381	8.36003e-33	0.00824607	0	No	0	Protein_specific	Yes
15_1085	SeqId_9793_145	IGDC4	Q8TDY8	IGDCC4	15	64900920	66445432	15	65381464	65423072	#@ENSG00000103742_IGDCC4_Chr15_65381464_65423072_-=missense_variant;upstream_gene_variant		cis	15:64693258-67231740:15_04	0.608439	1	chr15:65400920:C:T	rs35223184	chr15:65497092:G:A	-0.0323876	-0.298459	0.0296061	6.705e-24	-0.319371	0.029328	1.29167e-27	0.0913181	0	No	0	Protein_specific	Yes
15_1085	SeqId_9793_145	IGDC4	Q8TDY8	IGDCC4	15	64900920	66445432	15	65381464	65423072	#@ENSG00000103742_IGDCC4_Chr15_65381464_65423072_-=missense_variant;upstream_gene_variant		cis	15:64693258-67231740:15_04	0.608439	1	chr15:65400920:C:T	rs35223184	chr15:65509382:T:C	-0.000886732	0.696732	0.0698922	2.08997e-23	0.722106	0.0692704	1.9176e-25	0.0163775	0	No	0	Protein_specific	Yes
9_418	SeqId_9796_4	CEL	P19835	CEL	9	132528852	133572397	9	133061978	133071861	#ENSG00000170835_CEL_Chr9_133061978_133071861_+=downstream_gene_variant;intron_variant		cis	9:134904239-137061540:9_19	0.483727	1	chr9:133072397:A:G	rs2075733	chr9:133072397:A:G	1	0.316092	0.0415917	2.96384e-14	0.316092	0.041432	2.3626e-14	0.0412156	0	No	0	Protein_specific	Yes
9_21	SeqId_9802_27	PLPL2	Q96AD5	PNPLA2	9	132757521	133773682	11	818902	825573	NA	@ENSG00000175164_ABO_Chr9_133250401_133275219_-=intron_variant;intron_variant,non_coding_transcript_variant	trans	NotIncludedInSun	NA	NA	chr9:133263862:A:C	rs923383567	chr9:133263862:A:C	1	0.120421	0.0172272	2.74527e-12	0.120421	0.0171705	2.32846e-12	0.622388	0	No	0	Horizontal_pleiotropy	No
17_11	SeqId_9802_27	PLPL2	Q96AD5	PNPLA2	17	27785970	28913121	11	818902	825573	NA	ENSG00000244045_TMEM199_Chr17_28357581_28363683_+=downstream_gene_variant*@ENSG00000109072_VTN_Chr17_28367276_28373091_-=downstream_gene_variant;missense_variant*NA_CTB-96E2.2_ChrNA_NA_NA_NA=missense_variant*NA_CTB-96E2.3_ChrNA_NA_NA_NA=intron_variant,non_coding_transcript_variant*NA_CTB-96E2.7_ChrNA_NA_NA_NA=upstream_gene_variant*@ENSG00000004139_SARM1_Chr17_28364356_28404049_+=intron_variant,non_coding_transcript_variant;upstream_gene_variant*ENSG00000274529_SEBOX_Chr17_28364268_28365244_-=upstream_gene_variant	trans	NotIncludedInSun	NA	NA	chr17:28367840:G:A	rs704	chr17:28367840:G:A	1	0.134232	0.01642	2.96109e-16	0.134232	0.0163484	2.19881e-16	0.47343	0	No	0	Horizontal_pleiotropy	No
2_38	SeqId_9816_37	ISOC1	Q96CN7	ISOC1	2	3088888	4094771	5	129094751	129114028	NA	ENSG00000118004_COLEC11_Chr2_3594832_3644644_+=upstream_gene_variant	trans	2:2639909-4642361:2_02	0.502326	1	chr2:3594771:T:C	rs3820897	chr2:3594771:T:C	1	-0.165662	0.0222377	9.36242e-14	-0.165662	0.0221422	7.33496e-14	0.797586	0	No	0	Horizontal_pleiotropy	No
9_21	SeqId_9823_2	DYR	P00374	DHFR	9	132757521	133774084	5	80626228	80654983	NA	@ENSG00000175164_ABO_Chr9_133250401_133275219_-=intron_variant;intron_variant,non_coding_transcript_variant	trans	9:135137065-137149500:9_22	0.501996	1	chr9:133271018:T:TAAGAC	.	chr9:133271018:T:TAAGAC	1	-0.135511	0.0174858	9.20553e-15	-0.135511	0.0174146	7.16927e-15	0.644313	0	Yes	3	Horizontal_pleiotropy	No
12_62	SeqId_9823_2	DYR	P00374	DHFR	12	5418405	6595736	5	80626228	80654983	NA	@ENSG00000110799_VWF_Chr12_5948874_6124770_-=downstream_gene_variant;intron_variant,non_coding_transcript_variant;missense_variant	trans	12:5037401-7170690:12_05	0.550147	1	chr12:6019277:T:C	rs216311	chr12:6019222:C:T	0.0778577	-0.617742	0.0814578	3.36128e-14	-0.832971	0.0805399	4.53332e-25	0.0124419	0	No	0	Horizontal_pleiotropy	No
12_62	SeqId_9823_2	DYR	P00374	DHFR	12	5418405	6595736	5	80626228	80654983	NA	@ENSG00000110799_VWF_Chr12_5948874_6124770_-=downstream_gene_variant;intron_variant,non_coding_transcript_variant;missense_variant	trans	12:5037401-7170690:12_05	0.550147	1	chr12:6019277:T:C	rs216311	chr12:6019277:T:C	1	-0.644191	0.0187671	3.25797e-258	-0.655146	0.0167416	0	0.614784	0	Yes	1	Horizontal_pleiotropy	No
19_499	SeqId_9829_91	SULT 2A1	Q06520	SULT2A1	19	47325401	48464227	19	47870466	47886397	NA	ENSG00000259009_TPRX2P_Chr19_47860113_47861512_+=upstream_gene_variant*ENSG00000259108_LINC01595_Chr19_47863483_47865341_-=downstream_gene_variant	cis	NotSigInSun	NA	NA	chr19:47858980:C:T	rs62128825	chr19:47858980:C:T	1	-0.262076	0.0230047	4.56797e-30	-0.262076	0.0228049	1.44569e-30	0.151987	0	No	0	Protein_specific	Yes
1_5	SeqId_9835_16	AL1A3	P47895	ALDH1A3	1	196177046	197473491	15	100877714	100916626	NA	@ENSG00000000971_CFH_Chr1_196651878_196747504_+=intron_variant;intron_variant,non_coding_transcript_variant	trans	NotIncludedInSun	NA	NA	chr1:196691334:A:G	rs10801556	chr1:196691334:A:G	1	-0.186853	0.0168877	1.86656e-28	-0.186853	0.0167501	6.74373e-29	0.609717	0	Yes	3	Horizontal_pleiotropy	No
3_37	SeqId_9835_16	AL1A3	P47895	ALDH1A3	3	165260452	166484008	15	100877714	100916626	NA	intergenic_variant	trans	NotIncludedInSun	NA	NA	chr3:165762312:G:A	rs6445035	chr3:165762312:G:A	1	0.154226	0.0201788	2.12237e-14	0.154226	0.0201033	1.69764e-14	0.203503	0	No	0	Horizontal_pleiotropy	No
17_11	SeqId_9835_16	AL1A3	P47895	ALDH1A3	17	27500866	28966484	15	100877714	100916626	NA	ENSG00000244045_TMEM199_Chr17_28357581_28363683_+=downstream_gene_variant*@ENSG00000109072_VTN_Chr17_28367276_28373091_-=downstream_gene_variant;missense_variant*NA_CTB-96E2.2_ChrNA_NA_NA_NA=missense_variant*NA_CTB-96E2.3_ChrNA_NA_NA_NA=intron_variant,non_coding_transcript_variant*NA_CTB-96E2.7_ChrNA_NA_NA_NA=upstream_gene_variant*@ENSG00000004139_SARM1_Chr17_28364356_28404049_+=intron_variant,non_coding_transcript_variant;upstream_gene_variant*ENSG00000274529_SEBOX_Chr17_28364268_28365244_-=upstream_gene_variant	trans	NotIncludedInSun	NA	NA	chr17:28367840:G:A	rs704	chr17:28367840:G:A	1	0.307093	0.0167278	2.83464e-75	0.307093	0.016337	7.93213e-79	0.47343	0	Yes	1	Horizontal_pleiotropy	No
4_50	SeqId_9836_20	DCK	P27707	DCK	4	185718785	186757146	4	70992538	71030914	NA	@ENSG00000164344_KLKB1_Chr4_186208979_186258471_+=downstream_gene_variant;intron_variant;intron_variant,non_coding_transcript_variant	trans	Without_overlap_Sun	0	0	chr4:186240057:T:C	rs66530140	chr4:186240057:T:C	1	-0.130648	0.0163734	1.47194e-15	-0.130648	0.0163057	1.1248e-15	0.511392	0	No	0	Horizontal_pleiotropy	No
16_223	SeqId_9837_60	NAD(P)H dehydrogenase	P15559	NQO1	16	69008473	71199389	16	69706996	69726951	#@ENSG00000181019_NQO1_Chr16_69706996_69726951_-=missense_variant	NA_CTD-2033A16.1_ChrNA_NA_NA_NA=downstream_gene_variant	cis	16:68543117-71733292:16_17	0.68677	1	chr16:69711242:G:A	rs1800566	chr16:69711242:G:A	1	-0.795107	0.0229401	3.14052e-263	-0.764329	0.0207415	2.90008e-297	0.18858	0	Yes	1	Protein_specific	Yes
16_223	SeqId_9837_60	NAD(P)H dehydrogenase	P15559	NQO1	16	69008473	71199389	16	69706996	69726951	#@ENSG00000181019_NQO1_Chr16_69706996_69726951_-=missense_variant	NA_CTD-2033A16.1_ChrNA_NA_NA_NA=downstream_gene_variant	cis	16:68543117-71733292:16_17	0.68677	1	chr16:69711242:G:A	rs1800566	chr16:69714966:G:A	-0.0938982	-0.677638	0.0440086	1.69218e-53	-0.54473	0.0433823	3.66159e-36	0.0371846	0	No	0	Protein_specific	Yes
4_50	SeqId_9839_148	Tirap	P58753	TIRAP	4	185694842	186757146	11	126283065	126298845	NA	@ENSG00000164344_KLKB1_Chr4_186208979_186258471_+=downstream_gene_variant;intron_variant;intron_variant,non_coding_transcript_variant	trans	Without_overlap_Sun	0	0	chr4:186253529:A:G	rs4253311	chr4:186253529:A:G	1	-0.143918	0.0162937	1.02146e-18	-0.143918	0.0162115	6.83643e-19	0.513973	0	No	0	Horizontal_pleiotropy	No
11_1106	SeqId_9839_148	Tirap	P58753	TIRAP	11	125604558	126870469	11	126283065	126298845	#@ENSG00000150455_TIRAP_Chr11_126283065_126298845_+=downstream_gene_variant;missense_variant;missense_variant,NMD_transcript_variant;non_coding_transcript_exon_variant,non_coding_transcript_variant	NA_RP11-712L6.5_ChrNA_NA_NA_NA=downstream_gene_variant*NA_RP11-712L6.7_ChrNA_NA_NA_NA=downstream_gene_variant	cis	11:125071349-127160826:11_44	0.549343	1	chr11:126290931:C:T	rs8177399	chr11:126290931:C:T	1	-0.633794	0.0546014	3.7686e-31	-0.586169	0.0537613	1.11301e-27	0.0236431	0	No	0	Horizontal_pleiotropy	No
5_871	SeqId_9842_2	b-Catenin	P35222	CTNNB1	5	30093275	31419206	3	41194741	41260096	NA	intergenic_variant	trans	NotIncludedInSun	NA	NA	chr5:30839344:G:A	rs4626350	chr5:30839344:G:A	1	0.319322	0.0166758	9.8915e-82	0.319322	0.016257	6.75153e-86	0.542565	0	Yes	1	Protein_specific	Yes
14_872	SeqId_9842_2	b-Catenin	P35222	CTNNB1	14	106030883	107030883	3	41194741	41260096	NA	ENSG00000253862_IGHVIII-47-1_Chr14_106531141_106531471_-=downstream_gene_variant	trans	LostINliftOver	LostINliftOver	LostINliftOver	chr14:106530883:G:A	rs12894951	chr14:106530883:G:A	1	0.129137	0.0188072	6.58674e-12	0.129137	0.0187396	5.53513e-12	0.661729	0	No	0	Horizontal_pleiotropy	No
5_1075	SeqId_9848_22	Cyclin H	P51946	CCNH	5	86746154	88062695	5	87318416	87413019	NA	@ENSG00000145715_RASA1_Chr5_87267888_87391931_+=intron_variant;intron_variant,NMD_transcript_variant;intron_variant,non_coding_transcript_variant	cis	5:85539982-87900461:5_11	0.555311	1	chr5:87361147:T:C	rs4421140	chr5:87361147:T:C	1	-0.134927	0.0193782	3.33513e-12	-0.134927	0.0193178	2.8568e-12	0.23068	0	No	0	Protein_specific	Yes
3_37	SeqId_9853_3	IFIT2	P09913	IFIT2	3	165260452	166394206	10	89283694	89309276	NA	ENSG00000114200_BCHE_Chr3_165772904_165837472_-=downstream_gene_variant	trans	NotSigInSun	NA	NA	chr3:165770816:G:T	rs17713088	chr3:165770816:G:T	1	0.148778	0.0201911	1.7255e-13	0.148778	0.0201211	1.42339e-13	0.202659	0	No	0	Horizontal_pleiotropy	No
19_141	SeqId_9853_3	IFIT2	P09913	IFIT2	19	44383210	45428401	10	89283694	89309276	NA	ENSG00000130204_TOMM40_Chr19_44890569_44903689_+=downstream_gene_variant*NA_CTB-129P6.7_ChrNA_NA_NA_NA=upstream_gene_variant*@ENSG00000130203_APOE_Chr19_44905754_44909393_+=downstream_gene_variant;missense_variant	trans	NotSigInSun	NA	NA	chr19:44908684:T:C	rs429358	chr19:44908684:T:C	1	-0.355916	0.0238774	3.0136e-50	-0.355916	0.0235004	8.16255e-52	0.147963	0	Yes	1	Horizontal_pleiotropy	No
1_5	SeqId_9867_23	F16P2	O00757	FBP2	1	196025417	197473491	9	94558720	94593793	NA	@ENSG00000000971_CFH_Chr1_196651878_196747504_+=downstream_gene_variant;intron_variant;intron_variant,non_coding_transcript_variant	trans	NotSigInSun	NA	NA	chr1:196701627:C:T	rs4658046	chr1:196701627:C:T	1	-0.218154	0.0169837	9.1866e-38	-0.218154	0.0167944	1.39998e-38	0.607909	0	Yes	3	Horizontal_pleiotropy	No
2_26	SeqId_9869_28	NF-kappa-B p105	P19838	NFKB1	2	87838497	90858748	4	102501329	102617302	NA	intergenic_variant	trans	NotIncludedInSun	NA	NA	chr2:89052626:C:T	rs76759680	chr2:89052626:C:T	1	-0.47186	0.0250511	3.83526e-79	-0.47186	0.0241697	7.02918e-85	0.196838	0	Yes	1	Horizontal_pleiotropy	No
12_31	SeqId_9870_17	SYWC	P23381	WARS	12	124318708	125332197	14	100333788	100376805	NA	@ENSG00000073060_SCARB1_Chr12_124776856_124882668_-=intron_variant;intron_variant,non_coding_transcript_variant	trans	NotIncludedInSun	NA	NA	chr12:124827879:G:C	rs10846744	chr12:124827879:G:C	1	0.168011	0.0228504	1.94325e-13	0.168011	0.0227682	1.59249e-13	0.156308	0	No	0	Horizontal_pleiotropy	No
14_534	SeqId_9870_17	SYWC	P23381	WARS	14	99550504	101142612	14	100333788	100376805	#@ENSG00000140105_WARS_Chr14_100333788_100376805_-=intron_variant;intron_variant,NMD_transcript_variant;intron_variant,non_coding_transcript_variant;upstream_gene_variant	NA_RP11-638I2.10_ChrNA_NA_NA_NA=downstream_gene_variant	cis	NotIncludedInSun	NA	NA	chr14:100370893:C:T	rs4905957	chr14:100370893:C:T	1	0.395306	0.019524	3.76108e-91	0.395306	0.0189495	1.21048e-96	0.746605	0	Yes	1	Protein_specific	Yes
2_38	SeqId_9872_23	CTNA2	P26232	CTNNA2	2	3088888	4100596	2	79185231	80648861	NA	ENSG00000118004_COLEC11_Chr2_3594832_3644644_+=upstream_gene_variant	trans	NotSigInSun	NA	NA	chr2:3592552:C:T	rs6542680	chr2:3592552:C:T	1	-0.202012	0.0222577	1.12599e-19	-0.202012	0.0221144	6.549e-20	0.797207	0	No	0	Horizontal_pleiotropy	No
2_38	SeqId_11433_11	TECT2	Q96GX1	TCTN2	2	3084852	4100596	12	123671113	123708403	NA	ENSG00000118004_COLEC11_Chr2_3594832_3644644_+=upstream_gene_variant	trans	NotIncludedInSun	NA	NA	chr2:3594771:T:C	rs3820897	chr2:3594771:T:C	1	-0.306469	0.0224925	2.82976e-42	-0.306469	0.0221563	1.631e-43	0.797586	0	No	0	Horizontal_pleiotropy	No
1_5	SeqId_11439_88	RHPN2	Q8IUC4	RHPN2	1	196177046	197468406	19	32978593	33064888	NA	@ENSG00000000971_CFH_Chr1_196651878_196747504_+=downstream_gene_variant;intron_variant;non_coding_transcript_exon_variant,non_coding_transcript_variant	trans	Without_overlap_Sun	0	0	chr1:196677046:T:G	rs1329424	chr1:196677046:T:G	1	-0.1685	0.0169044	2.1085e-23	-0.1685	0.0167927	1.07915e-23	0.608415	0	No	0	Horizontal_pleiotropy	No
3_37	SeqId_11439_88	RHPN2	Q8IUC4	RHPN2	3	165260452	166383633	19	32978593	33064888	NA	intergenic_variant	trans	Without_overlap_Sun	0	0	chr3:165764157:G:A	rs73165061	chr3:165764157:G:A	1	0.148777	0.0202134	1.83494e-13	0.148777	0.0201435	1.51475e-13	0.202664	0	No	0	Horizontal_pleiotropy	No
1_3	SeqId_11440_58	SOCS-3	O14543	SOCS3	1	185806432	187331272	17	78356778	78360077	NA	@ENSG00000047410_TPR_Chr1_186311652_186375693_-=intron_variant	trans	Without_overlap_Sun	0	0	chr1:186332931:T:C	rs74134828	chr1:186332931:T:C	1	-0.332969	0.0387064	7.80462e-18	-0.332969	0.0385191	5.41565e-18	0.04708	0	No	0	Protein_specific	Yes
2_2	SeqId_11440_58	SOCS-3	O14543	SOCS3	2	240511592	241690994	17	78356778	78360077	NA	@ENSG00000122085_MTERF4_Chr2_241072169_241102332_-=3_prime_UTR_variant;3_prime_UTR_variant,NMD_transcript_variant;downstream_gene_variant;intron_variant;intron_variant,non_coding_transcript_variant;non_coding_transcript_exon_variant,non_coding_transcript_variant;upstream_gene_variant*ENSG00000162804_SNED1_Chr2_240998838_241095568_+=downstream_gene_variant	trans	2:240954668-243445308:2_35	0.473533	1	chr2:241095731:G:T	rs2240538	chr2:241095731:G:T	1	0.54119	0.0229901	1.58609e-122	0.54119	0.0220818	1.20138e-132	0.16038	0	Yes	1	Protein_specific	Yes
4_4	SeqId_11440_58	SOCS-3	O14543	SOCS3	4	185718785	186753529	17	78356778	78360077	NA	@ENSG00000164344_KLKB1_Chr4_186208979_186258471_+=intron_variant;intron_variant,non_coding_transcript_variant	trans	Without_overlap_Sun	0	0	chr4:186229556:A:T	rs1511801	chr4:186229556:A:T	1	-0.122218	0.0162843	6.13088e-14	-0.122218	0.0162255	4.97915e-14	0.513982	0	No	0	Horizontal_pleiotropy	No
14_1406	SeqId_11441_11	PYGL	P06737	PYGL	14	50411799	51444761	14	50857891	50944736	#@ENSG00000100504_PYGL_Chr14_50857891_50944736_-=intron_variant;intron_variant,non_coding_transcript_variant		cis	14:50378517-52390015:14_09	0.513529	1	chr14:50936309:C:A	rs2356729	chr14:50911799:C:G	0.10309	-0.735406	0.107483	7.80446e-12	-0.808118	0.106523	3.29109e-14	0.00687832	0	No	0	Protein_specific	Yes
14_1406	SeqId_11441_11	PYGL	P06737	PYGL	14	50411799	51444761	14	50857891	50944736	#@ENSG00000100504_PYGL_Chr14_50857891_50944736_-=intron_variant;intron_variant,non_coding_transcript_variant		cis	14:50378517-52390015:14_09	0.513529	1	chr14:50936309:C:A	rs2356729	chr14:50936309:C:A	1	-0.120636	0.0171408	1.95106e-12	-0.131909	0.0169943	8.36298e-15	0.371607	0	No	0	Protein_specific	Yes
14_71	SeqId_11448_34	GALK1	P51570	GALK1	14	93506387	95015720	17	75751594	75765711	NA	@ENSG00000197249_SERPINA1_Chr14_94376747_94390693_-=downstream_gene_variant;missense_variant;missense_variant,NMD_transcript_variant	trans	NotIncludedInSun	NA	NA	chr14:94380925:T:A	rs17580	chr14:94378610:C:T	-0.0232218	0.814413	0.0612466	2.40038e-40	0.790366	0.0605395	5.92161e-39	0.0186975	0	No	0	Horizontal_pleiotropy	No
14_71	SeqId_11448_34	GALK1	P51570	GALK1	14	93506387	95015720	17	75751594	75765711	NA	@ENSG00000197249_SERPINA1_Chr14_94376747_94390693_-=downstream_gene_variant;missense_variant;missense_variant,NMD_transcript_variant	trans	NotIncludedInSun	NA	NA	chr14:94380925:T:A	rs17580	chr14:94380925:T:A	1	0.778379	0.0438228	1.39301e-70	0.765498	0.042802	1.55377e-71	0.0412536	0	Yes	3	Horizontal_pleiotropy	No
17_11	SeqId_11457_53	GALE	Q14376	GALE	17	27571104	28917209	1	23795599	23800804	NA	ENSG00000244045_TMEM199_Chr17_28357581_28363683_+=downstream_gene_variant*@ENSG00000109072_VTN_Chr17_28367276_28373091_-=downstream_gene_variant;missense_variant*NA_CTB-96E2.2_ChrNA_NA_NA_NA=missense_variant*NA_CTB-96E2.3_ChrNA_NA_NA_NA=intron_variant,non_coding_transcript_variant*NA_CTB-96E2.7_ChrNA_NA_NA_NA=upstream_gene_variant*@ENSG00000004139_SARM1_Chr17_28364356_28404049_+=intron_variant,non_coding_transcript_variant;upstream_gene_variant*ENSG00000274529_SEBOX_Chr17_28364268_28365244_-=upstream_gene_variant	trans	NotIncludedInSun	NA	NA	chr17:28367840:G:A	rs704	chr17:28367840:G:A	1	0.211303	0.0165335	2.11257e-37	0.211303	0.0163527	3.4001e-38	0.47343	0	Yes	1	Horizontal_pleiotropy	No
1_793	SeqId_12671_35	ST1B1	O43704	SULT1B1	1	168993673	170102490	4	69721162	69787961	NA	@ENSG00000198734_F5_Chr1_169514166_169586588_-=intron_variant	trans	NotIncludedInSun	NA	NA	chr1:169537003:A:G	rs7535409	chr1:169537003:A:G	1	-0.237965	0.0176513	2.01064e-41	-0.245353	0.0174077	4.10488e-45	0.325834	0	Yes	3	Horizontal_pleiotropy	No
1_793	SeqId_12671_35	ST1B1	O43704	SULT1B1	1	168993673	170102490	4	69721162	69787961	NA	@ENSG00000198734_F5_Chr1_169514166_169586588_-=intron_variant	trans	NotIncludedInSun	NA	NA	chr1:169537003:A:G	rs7535409	chr1:169570110:T:G	-0.0393239	0.395333	0.0370033	1.21324e-26	0.414876	0.0366604	1.08437e-29	0.0531923	0	Yes	1	Protein_specific	Yes
4_50	SeqId_12671_35	ST1B1	O43704	SULT1B1	4	185694478	186762348	4	69721162	69787961	NA	@ENSG00000164344_KLKB1_Chr4_186208979_186258471_+=intron_variant;intron_variant,non_coding_transcript_variant;upstream_gene_variant	trans	NotIncludedInSun	NA	NA	chr4:186248013:C:T	rs1973612	chr4:186248013:C:T	1	-0.206256	0.0163802	2.34233e-36	-0.206256	0.0162089	4.3024e-37	0.513709	0	Yes	3	Horizontal_pleiotropy	No
10_307	SeqId_12676_1	PACN1	Q9BY11	PACSIN1	10	113015606	114375681	6	34466061	34535231	NA	@ENSG00000148702_HABP2_Chr10_113550837_113589602_+=missense_variant*ENSG00000197893_NRAP_Chr10_113588716_113664127_-=downstream_gene_variant	trans	NotIncludedInSun	NA	NA	chr10:113588287:G:A	rs7080536	chr10:113588287:G:A	1	-0.546797	0.0430011	4.82614e-37	-0.546797	0.0425339	8.00466e-38	0.0384579	0	No	0	Horizontal_pleiotropy	No
19_36	SeqId_12676_1	PACN1	Q9BY11	PACSIN1	19	14718169	16036159	6	34466061	34535231	NA	@ENSG00000161031_PGLYRP2_Chr19_15468645_15498956_-=missense_variant	trans	NotIncludedInSun	NA	NA	chr19:15469847:G:A	rs2304200	chr19:15469847:G:A	1	-0.865616	0.0355068	2.86621e-131	-0.833269	0.0334562	6.3637e-137	0.080207	0	Yes	3	Horizontal_pleiotropy	No
4_50	SeqId_12681_63	UBP21	Q9UK80	USP21	4	185694478	186776840	1	161159450	161165723	NA	@ENSG00000164344_KLKB1_Chr4_186208979_186258471_+=intron_variant;intron_variant,non_coding_transcript_variant	trans	Without_overlap_Sun	0	0	chr4:186229556:A:T	rs1511801	chr4:186229556:A:T	1	-0.191074	0.0163775	1.88267e-31	-0.191074	0.0162311	5.43596e-32	0.513982	0	No	0	Horizontal_pleiotropy	No
17_11	SeqId_12681_63	UBP21	Q9UK80	USP21	17	27571104	28966484	1	161159450	161165723	NA	ENSG00000244045_TMEM199_Chr17_28357581_28363683_+=downstream_gene_variant*@ENSG00000109072_VTN_Chr17_28367276_28373091_-=downstream_gene_variant;missense_variant*NA_CTB-96E2.2_ChrNA_NA_NA_NA=missense_variant*NA_CTB-96E2.3_ChrNA_NA_NA_NA=intron_variant,non_coding_transcript_variant*NA_CTB-96E2.7_ChrNA_NA_NA_NA=upstream_gene_variant*@ENSG00000004139_SARM1_Chr17_28364356_28404049_+=intron_variant,non_coding_transcript_variant;upstream_gene_variant*ENSG00000274529_SEBOX_Chr17_28364268_28365244_-=upstream_gene_variant	trans	Without_overlap_Sun	0	0	chr17:28367840:G:A	rs704	chr17:28367840:G:A	1	0.271675	0.0166554	8.1717e-60	0.271675	0.0163525	5.54941e-62	0.47343	0	Yes	1	Horizontal_pleiotropy	No
19_695	SeqId_12681_63	UBP21	Q9UK80	USP21	19	44437272	45520325	1	161159450	161165723	NA	ENSG00000224916_APOC4-APOC2_Chr19_44942238_44949565_+=upstream_gene_variant*ENSG00000267467_APOC4_Chr19_44942238_44945496_+=upstream_gene_variant	trans	19:44430280-46530552:19_40	0.515673	1	chr19:44939092:T:C	rs34041051	chr19:44939092:T:C	1	0.2725	0.0190522	2.10231e-46	0.2725	0.0187624	8.57183e-48	0.294622	0	Yes	3	Horizontal_pleiotropy	No
1_344	SeqId_12682_5	KAT3	Q6YP21	CCBL2	1	88153278	89482295				#NA_CCBL2_ChrNA_NA_NA_NA=intron_variant;intron_variant,non_coding_transcript_variant		trans	1:88373371-90440917:1_29	0.642799	1	chr1:88937277:C:G	rs12729558	chr1:88937277:C:G	1	-0.173114	0.0164149	5.29264e-26	-0.173114	0.0162943	2.29961e-26	0.497903	0	No	0	Protein_specific	Yes
12_147	SeqId_12684_5	ADSV	Q9Y6U3	SCIN	12	6548232	7574644	7	12570577	12660179	NA	@ENSG00000182326_C1S_Chr12_6988259_7071032_+=intron_variant;upstream_gene_variant	trans	12:6170336-8279653:12_09	0.486609	1	chr12:7059466:A:G	rs7962629	chr12:7059466:A:G	1	-0.20869	0.0236875	1.25009e-18	-0.20869	0.0235664	8.3381e-19	0.140444	0	No	0	Horizontal_pleiotropy	No
22_1014	SeqId_12685_57	HOME2	Q9NSB8	HOMER2	22	50099322	51213296	15	82836946	82986153	NA	ENSG00000251322_SHANK3_Chr22_50674415_50733298_+=upstream_gene_variant*NA_Y_RNA_ChrNA_NA_NA_NA=downstream_gene_variant	trans	NotIncludedInSun	NA	NA	chr22:50670081:G:A	rs13053850	chr22:50670081:G:A	1	0.240477	0.0168124	2.08038e-46	0.240477	0.0165779	1.11205e-47	0.425623	0	Yes	3	Vertical_pleiotropy	Yes
1_243	SeqId_12690_33	SEP10	Q9P0V9	SEPT10	1	56394255	57586707	2	109542982	109614206	NA	ENSG00000157131_C8A_Chr1_56854806_56918221_+=downstream_gene_variant	trans	1:56315032-58431251:1_20	0.563482	1	chr1:56918624:G:A	rs676705	chr1:56918624:G:A	1	0.241279	0.0174516	1.78511e-43	0.250809	0.0171436	1.81077e-48	0.343348	0	No	0	Horizontal_pleiotropy	No
1_243	SeqId_12690_33	SEP10	Q9P0V9	SEPT10	1	56394255	57586707	2	109542982	109614206	NA	ENSG00000157131_C8A_Chr1_56854806_56918221_+=downstream_gene_variant	trans	1:56315032-58431251:1_20	0.563482	1	chr1:56918624:G:A	rs676705	chr1:56956811:C:T	0.0860093	0.407031	0.0464917	2.04284e-18	0.479722	0.0459777	1.73801e-25	0.968794	0	No	0	Horizontal_pleiotropy	No
1_243	SeqId_12690_33	SEP10	Q9P0V9	SEPT10	1	56394255	57586707	2	109542982	109614206	NA	ENSG00000157131_C8A_Chr1_56854806_56918221_+=downstream_gene_variant	trans	1:56315032-58431251:1_20	0.563482	1	chr1:56918624:G:A	rs676705	chr1:56956838:C:T	-0.0176163	0.391989	0.0363874	4.63487e-27	0.395188	0.0360697	6.20285e-28	0.0540901	0	No	0	Horizontal_pleiotropy	No
6_1	SeqId_12690_33	SEP10	Q9P0V9	SEPT10	6	25499772	34032223	2	109542982	109614206	NA	@ENSG00000204351_SKIV2L_Chr6_31959080_31969755_+=downstream_gene_variant;intron_variant;intron_variant,NMD_transcript_variant;intron_variant,non_coding_transcript_variant;upstream_gene_variant*ENSG00000204356_NELFE_Chr6_31952087_31959110_-=upstream_gene_variant	trans	Without_overlap_Sun	0	0	chr6:31963360:T:C	rs401775	chr6:31963360:T:C	1	0.149971	0.0217594	5.49198e-12	0.149971	0.0216937	4.74132e-12	0.16742	0	No	0	Horizontal_pleiotropy	No
2_233	SeqId_12691_44	GLYM	P34897	SHMT2	2	210175783	211178331	12	57229327	57234935	NA	@ENSG00000021826_CPS1_Chr2_210477682_210679107_+=missense_variant;non_coding_transcript_exon_variant,non_coding_transcript_variant	trans	NotIncludedInSun	NA	NA	chr2:210675783:C:A	rs1047891	chr2:210675783:C:A	1	0.14443	0.0180513	1.2332e-15	0.14443	0.0179737	9.30994e-16	0.30693	0	No	0	Protein_specific	Yes
6_689	SeqId_12692_56	DOT1L	Q8TEK3	DOT1L	6	23472272	25498437	19	2164149	2232578	NA	@ENSG00000112293_GPLD1_Chr6_24424565_24495205_-=intron_variant;intron_variant,non_coding_transcript_variant	trans	NotIncludedInSun	NA	NA	chr6:24434536:G:GT	rs112493821	chr6:24434536:G:GT	1	0.916926	0.0571716	6.9203e-58	0.916926	0.0561577	6.27055e-60	0.0218197	0	Yes	1	Vertical_pleiotropy	Yes
3_37	SeqId_12694_28	DIM1	Q9UNQ2	DIMT1	3	165263630	166281347	5	62387254	62403939	NA	ENSG00000114200_BCHE_Chr3_165772904_165837472_-=downstream_gene_variant	trans	Without_overlap_Sun	0	0	chr3:165771936:C:T	rs17713196	chr3:165771936:C:T	1	-0.138206	0.0202241	8.27444e-12	-0.138206	0.0201641	7.17817e-12	0.202531	0	No	0	Horizontal_pleiotropy	No
17_199	SeqId_12700_9	ACLY	P53396	ACLY	17	65714462	66732877	17	41866908	41930542	NA	@ENSG00000091583_APOH_Chr17_66212033_66256525_-=downstream_gene_variant;intron_variant;missense_variant	trans	NotSigInSun	NA	NA	chr17:66214462:A:C	rs1801689	chr17:66214462:A:C	1	-0.335258	0.0481812	3.44476e-12	-0.335258	0.0480002	2.85847e-12	0.0359036	0	No	0	Horizontal_pleiotropy	No
1_773	SeqId_12702_13	PELI2	Q9HAT8	PELI2	1	168727877	170053705	14	56117814	56301526	NA	@ENSG00000198734_F5_Chr1_169514166_169586588_-=missense_variant	trans	NotSigInSun	NA	NA	chr1:169542317:T:C	rs6032	chr1:169542317:T:C	1	-0.366911	0.018973	2.54205e-83	-0.366911	0.0184747	8.99747e-88	0.266693	0	Yes	1	Horizontal_pleiotropy	No
3_37	SeqId_12704_26	SH2D3	Q8N5H7	SH2D3C	3	165263630	166281347	9	127738317	127778741	NA	intergenic_variant	trans	NotIncludedInSun	NA	NA	chr3:165764276:G:A	rs62295996	chr3:165764276:G:A	1	0.137628	0.0202082	9.72518e-12	0.137628	0.0201486	8.45318e-12	0.202596	0	No	0	Horizontal_pleiotropy	No
17_11	SeqId_12704_26	SH2D3	Q8N5H7	SH2D3C	17	27765920	28913121	9	127738317	127778741	NA	ENSG00000244045_TMEM199_Chr17_28357581_28363683_+=downstream_gene_variant*@ENSG00000109072_VTN_Chr17_28367276_28373091_-=downstream_gene_variant;missense_variant*NA_CTB-96E2.2_ChrNA_NA_NA_NA=missense_variant*NA_CTB-96E2.3_ChrNA_NA_NA_NA=intron_variant,non_coding_transcript_variant*NA_CTB-96E2.7_ChrNA_NA_NA_NA=upstream_gene_variant*@ENSG00000004139_SARM1_Chr17_28364356_28404049_+=intron_variant,non_coding_transcript_variant;upstream_gene_variant*ENSG00000274529_SEBOX_Chr17_28364268_28365244_-=upstream_gene_variant	trans	NotIncludedInSun	NA	NA	chr17:28367840:G:A	rs704	chr17:28367840:G:A	1	0.159049	0.0164533	4.17726e-22	0.159049	0.0163521	2.32412e-22	0.47343	0	Yes	1	Horizontal_pleiotropy	No
19_141	SeqId_12704_26	SH2D3	Q8N5H7	SH2D3C	19	44403416	45419689	9	127738317	127778741	NA	ENSG00000130204_TOMM40_Chr19_44890569_44903689_+=downstream_gene_variant*NA_CTB-129P6.7_ChrNA_NA_NA_NA=upstream_gene_variant*@ENSG00000130203_APOE_Chr19_44905754_44909393_+=downstream_gene_variant;missense_variant	trans	NotIncludedInSun	NA	NA	chr19:44908684:T:C	rs429358	chr19:44908684:T:C	1	-0.212333	0.0236568	2.81934e-19	-0.212333	0.0235259	1.78877e-19	0.147963	0	Yes	3	Horizontal_pleiotropy	No
7_72	SeqId_12706_2	MRCKA	Q5VT25	CDC42BPA	7	94804888	95824583	1	226989865	227318474	NA	@ENSG00000005421_PON1_Chr7_95297676_95324707_-=intron_variant;intron_variant,NMD_transcript_variant;upstream_gene_variant	trans	Without_overlap_Sun	0	0	chr7:95305886:CA:C	rs3917549;rs397730288	chr7:95305886:CA:C	1	0.16625	0.0206561	8.38256e-16	0.16625	0.0205695	6.35279e-16	0.192552	0	No	0	Horizontal_pleiotropy	No
14_71	SeqId_12706_2	MRCKA	Q5VT25	CDC42BPA	14	93506387	95015720	1	226989865	227318474	NA	@ENSG00000197249_SERPINA1_Chr14_94376747_94390693_-=downstream_gene_variant;missense_variant;missense_variant,NMD_transcript_variant	trans	14:93612849-95847262:14_22	0.67549	1	chr14:94380925:T:A	rs17580	chr14:94378610:C:T	-0.0232218	0.805477	0.0611721	1.35175e-39	0.780878	0.0604813	3.89871e-38	0.0186975	0	No	0	Horizontal_pleiotropy	No
14_71	SeqId_12706_2	MRCKA	Q5VT25	CDC42BPA	14	93506387	95015720	1	226989865	227318474	NA	@ENSG00000197249_SERPINA1_Chr14_94376747_94390693_-=downstream_gene_variant;missense_variant;missense_variant,NMD_transcript_variant	trans	14:93612849-95847262:14_22	0.67549	1	chr14:94380925:T:A	rs17580	chr14:94380925:T:A	1	0.798834	0.0438402	3.48433e-74	0.786094	0.0427609	1.78175e-75	0.0412536	0	Yes	3	Horizontal_pleiotropy	No
1_5	SeqId_12713_365	RGS19	P49795	RGS19	1	196177046	197472531	20	64073181	64079988	NA	@ENSG00000000971_CFH_Chr1_196651878_196747504_+=intron_variant;intron_variant,non_coding_transcript_variant	trans	1:195646176-197672473:1_78	0.639336	1	chr1:196697958:A:T	rs28853072	chr1:196697958:A:T	1	-0.162682	0.0169002	6.20862e-22	-0.162682	0.0167961	3.46822e-22	0.607735	0	Yes	3	Horizontal_pleiotropy	No
17_11	SeqId_12713_365	RGS19	P49795	RGS19	17	27765920	28898728	20	64073181	64079988	NA	ENSG00000244045_TMEM199_Chr17_28357581_28363683_+=downstream_gene_variant*@ENSG00000109072_VTN_Chr17_28367276_28373091_-=downstream_gene_variant;missense_variant*NA_CTB-96E2.2_ChrNA_NA_NA_NA=missense_variant*NA_CTB-96E2.3_ChrNA_NA_NA_NA=intron_variant,non_coding_transcript_variant*NA_CTB-96E2.7_ChrNA_NA_NA_NA=upstream_gene_variant*@ENSG00000004139_SARM1_Chr17_28364356_28404049_+=intron_variant,non_coding_transcript_variant;upstream_gene_variant*ENSG00000274529_SEBOX_Chr17_28364268_28365244_-=upstream_gene_variant	trans	17:25572852-27740139:17_12	0.52268	1	chr17:28367840:G:A	rs704	chr17:28367840:G:A	1	0.132776	0.0164134	5.99065e-16	0.132776	0.0163433	4.50377e-16	0.47343	0	Yes	3	Horizontal_pleiotropy	No
14_1134	SeqId_12714_38	AP1G2	O75843	AP1G2	14	23065870	24065870	14	23559565	23568070	#@ENSG00000213983_AP1G2_Chr14_23559565_23568070_-=3_prime_UTR_variant,NMD_transcript_variant;downstream_gene_variant;intron_variant,non_coding_transcript_variant;non_coding_transcript_exon_variant,non_coding_transcript_variant;synonymous_variant;upstream_gene_variant	NA_RP11-66N24.3_ChrNA_NA_NA_NA=non_coding_transcript_exon_variant,non_coding_transcript_variant*ENSG00000092051_JPH4_Chr14_23568035_23578800_-=downstream_gene_variant	cis	NotIncludedInSun	NA	NA	chr14:23565870:C:T	rs140983547	chr14:23565870:C:T	1	-0.66256	0.0869537	2.54297e-14	-0.66256	0.0865274	1.8999e-14	0.0116464	0	No	0	Protein_specific	Yes
7_135	SeqId_13948_50	GABR2	O75899	GABBR2	7	94610239	95941941	9	98288082	98709197	NA	@ENSG00000005421_PON1_Chr7_95297676_95324707_-=5_prime_UTR_variant;upstream_gene_variant	trans	Without_overlap_Sun	0	0	chr7:95324583:G:A	rs705379	chr7:95324583:G:A	1	-0.214888	0.0165529	1.55007e-38	-0.214888	0.0163646	2.17967e-39	0.483641	0	No	0	Horizontal_pleiotropy	No
14_650	SeqId_13948_50	GABR2	O75899	GABBR2	14	106115808	107315005	9	98288082	98709197	NA	ENSG00000211976_IGHV3-73_Chr14_106802694_106803233_-=downstream_gene_variant	trans	14:106074201-108223238:14_40	0.535783	1	chr14:106800988:T:A	rs2105997	chr14:106800988:T:A	1	-0.164736	0.0206479	1.48327e-15	-0.164736	0.0205491	1.08623e-15	0.762364	0	No	0	Horizontal_pleiotropy	No
15_613	SeqId_13955_33	DAPK1	P53355	DAPK1	15	63483210	64492015	9	87497228	87708633	NA	@ENSG00000035664_DAPK2_Chr15_63907036_64072033_-=intron_variant;intron_variant,NMD_transcript_variant;intron_variant,non_coding_transcript_variant	trans	NotIncludedInSun	NA	NA	chr15:63990909:C:A	rs1460546	chr15:63990909:C:A	1	0.121113	0.0165168	2.25545e-13	0.121113	0.0164586	1.85786e-13	0.462896	0	No	0	Vertical_pleiotropy	Yes
1_5	SeqId_13961_18	KIF3A	Q9Y496	KIF3A	1	196025417	197658448	5	132692628	132737638	NA	@ENSG00000000971_CFH_Chr1_196651878_196747504_+=intron_variant;intron_variant,non_coding_transcript_variant	trans	NotIncludedInSun	NA	NA	chr1:196695521:C:T	rs10922098	chr1:196695521:C:T	1	-0.217192	0.0169759	1.76831e-37	-0.217192	0.0167884	2.78184e-38	0.60707	0	Yes	3	Horizontal_pleiotropy	No
3_37	SeqId_13961_18	KIF3A	Q9Y496	KIF3A	3	165218150	166597130	5	132692628	132737638	NA	@ENSG00000114200_BCHE_Chr3_165772904_165837472_-=intron_variant;intron_variant,NMD_transcript_variant	trans	NotIncludedInSun	NA	NA	chr3:165781347:GAT:G	rs78119247;rs369037052	chr3:165781347:GAT:G	1	0.215316	0.0203254	3.19622e-26	0.215316	0.0201768	1.38428e-26	0.202357	0	No	0	Horizontal_pleiotropy	No
7_72	SeqId_13961_18	KIF3A	Q9Y496	KIF3A	7	94780936	95928198	5	132692628	132737638	NA	@ENSG00000005421_PON1_Chr7_95297676_95324707_-=intron_variant;intron_variant,NMD_transcript_variant;upstream_gene_variant	trans	NotIncludedInSun	NA	NA	chr7:95305886:CA:C	rs3917549;rs397730288	chr7:95305886:CA:C	1	0.222911	0.0207911	8.07117e-27	0.222911	0.0206341	3.32994e-27	0.192552	0	Yes	3	Horizontal_pleiotropy	No
20_177	SeqId_13961_18	KIF3A	Q9Y496	KIF3A	20	37832682	38881869	5	132692628	132737638	NA	@ENSG00000129988_LBP_Chr20_38346356_38377023_+=missense_variant	trans	NotIncludedInSun	NA	NA	chr20:38369011:C:T	rs2232613	chr20:38369011:C:T	1	-0.343806	0.0303864	1.11267e-29	-0.343806	0.0301292	3.6823e-30	0.0794794	0	No	0	Horizontal_pleiotropy	No
1_5	SeqId_13966_30	MYOM3	Q5VTT5	MYOM3	1	196177046	197472531	1	24056035	24112175	NA	@ENSG00000000971_CFH_Chr1_196651878_196747504_+=intron_variant;intron_variant,non_coding_transcript_variant	trans	NotIncludedInSun	NA	NA	chr1:196697958:A:T	rs28853072	chr1:196697958:A:T	1	-0.194768	0.0169545	1.52108e-30	-0.194768	0.0168042	4.60782e-31	0.607735	0	Yes	4	Horizontal_pleiotropy	No
3_37	SeqId_13966_30	MYOM3	Q5VTT5	MYOM3	3	165258405	166407419	1	24056035	24112175	NA	@ENSG00000114200_BCHE_Chr3_165772904_165837472_-=3_prime_UTR_variant,NMD_transcript_variant;downstream_gene_variant;missense_variant	trans	NotIncludedInSun	NA	NA	chr3:165773492:C:T	rs1803274	chr3:165773492:C:T	1	0.149563	0.0202226	1.40542e-13	0.149563	0.020152	1.15587e-13	0.20253	0	No	0	Horizontal_pleiotropy	No
12_559	SeqId_13967_14	Thioredoxin reductase 1	Q16881	TXNRD1	12	6952506	8073887	12	104215779	104350305	NA	intergenic_variant	trans	Without_overlap_Sun	0	0	chr12:7514138:G:A	rs11362820	chr12:7514138:G:A	1	-0.477807	0.046496	9.0116e-25	-0.477807	0.0460933	3.53726e-25	0.959857	0	Yes	1	Horizontal_pleiotropy	No
12_31	SeqId_13967_14	Thioredoxin reductase 1	Q16881	TXNRD1	12	124318708	125332197	12	104215779	104350305	NA	@ENSG00000073060_SCARB1_Chr12_124776856_124882668_-=intron_variant;intron_variant,non_coding_transcript_variant	trans	Without_overlap_Sun	0	0	chr12:124831509:A:C	rs11057840	chr12:124831509:A:C	1	0.174133	0.0230386	4.0829e-14	0.174133	0.0229516	3.27484e-14	0.150424	0	No	0	Horizontal_pleiotropy	No
19_216	SeqId_13967_14	Thioredoxin reductase 1	Q16881	TXNRD1	19	53748358	54755803	12	104215779	104350305	NA	ENSG00000131042_LILRB2_Chr19_54273821_54281184_-=intron_variant*@ENSG00000105609_LILRB5_Chr19_54249431_54257301_-=missense_variant;non_coding_transcript_exon_variant,non_coding_transcript_variant	trans	19:53303712-55339332:19_59	0.49491	1	chr19:54255498:T:C	rs12975366	chr19:54255498:T:C	1	-0.143914	0.0176543	3.58645e-16	-0.143914	0.0175683	2.57592e-16	0.404079	0	No	0	Horizontal_pleiotropy	No
4_50	SeqId_13972_4	DHB14	Q9BPX1	HSD17B14	4	185699916	186753529	19	48813017	48836678	NA	@ENSG00000164344_KLKB1_Chr4_186208979_186258471_+=downstream_gene_variant;intron_variant;intron_variant,non_coding_transcript_variant	trans	NotSigInSun	NA	NA	chr4:186240057:T:C	rs66530140	chr4:186240057:T:C	1	0.142966	0.0163835	2.63351e-18	0.142966	0.0163021	1.78999e-18	0.511392	0	No	0	Horizontal_pleiotropy	No
1_5	SeqId_19327_31	Hat1	O14929	HAT1	1	196025417	197708502	2	171922448	171983682	NA	@ENSG00000000971_CFH_Chr1_196651878_196747504_+=intron_variant;intron_variant,non_coding_transcript_variant	trans	NotIncludedInSun	NA	NA	chr1:196697958:A:T	rs28853072	chr1:196697958:A:T	1	-0.27185	0.0170996	6.53998e-57	-0.27185	0.0168019	7.01151e-59	0.607735	0	Yes	1	Horizontal_pleiotropy	No
3_37	SeqId_19327_31	Hat1	O14929	HAT1	3	165258405	166383633	2	171922448	171983682	NA	intergenic_variant	trans	NotIncludedInSun	NA	NA	chr3:165762312:G:A	rs6445035	chr3:165762312:G:A	1	0.157331	0.0201965	6.70097e-15	0.157331	0.020118	5.26517e-15	0.203503	0	No	0	Horizontal_pleiotropy	No
6_1	SeqId_19327_31	Hat1	O14929	HAT1	6	25499772	34032223	2	171922448	171983682	NA	@ENSG00000166278_C2_Chr6_31897785_31945672_+=intron_variant;upstream_gene_variant	trans	NotIncludedInSun	NA	NA	chr6:31919482:G:A	rs115009784	chr6:31919482:G:A	1	-0.316506	0.0395927	1.30584e-15	-0.316506	0.0394261	9.92124e-16	0.0453617	0	No	0	Horizontal_pleiotropy	No
19_141	SeqId_19332_1	MOBL3	Q9Y3A3	MOBKL3	19	44320881	45433496				NA	ENSG00000130204_TOMM40_Chr19_44890569_44903689_+=downstream_gene_variant*NA_CTB-129P6.7_ChrNA_NA_NA_NA=upstream_gene_variant*@ENSG00000130203_APOE_Chr19_44905754_44909393_+=downstream_gene_variant;missense_variant	trans	NotIncludedInSun	NA	NA	chr19:44908684:T:C	rs429358	chr19:44908684:T:C	1	-0.679713	0.0256839	2.47984e-154	-0.739263	0.0235165	6.53668e-217	0.147963	0	Yes	1	Horizontal_pleiotropy	No
19_141	SeqId_19332_1	MOBL3	Q9Y3A3	MOBKL3	19	44320881	45433496				NA	ENSG00000130204_TOMM40_Chr19_44890569_44903689_+=downstream_gene_variant*NA_CTB-129P6.7_ChrNA_NA_NA_NA=upstream_gene_variant*@ENSG00000130203_APOE_Chr19_44905754_44909393_+=downstream_gene_variant;missense_variant	trans	NotIncludedInSun	NA	NA	chr19:44908684:T:C	rs429358	chr19:44912383:G:A	0.102653	-0.321922	0.0288713	7.14279e-29	-0.368052	0.028113	3.66428e-39	0.107479	0	Yes	1	Horizontal_pleiotropy	No
19_141	SeqId_19332_1	MOBL3	Q9Y3A3	MOBKL3	19	44320881	45433496				NA	ENSG00000130204_TOMM40_Chr19_44890569_44903689_+=downstream_gene_variant*NA_CTB-129P6.7_ChrNA_NA_NA_NA=upstream_gene_variant*@ENSG00000130203_APOE_Chr19_44905754_44909393_+=downstream_gene_variant;missense_variant	trans	NotIncludedInSun	NA	NA	chr19:44908684:T:C	rs429358	chr19:44928401:A:G	-0.130302	0.169986	0.0184119	2.64644e-20	0.209167	0.0179061	1.58798e-31	0.484611	0	No	0	Horizontal_pleiotropy	No
17_11	SeqId_19335_2	HN1	Q9UK76	HN1	17	27488093	28970538				NA	ENSG00000244045_TMEM199_Chr17_28357581_28363683_+=downstream_gene_variant*@ENSG00000109072_VTN_Chr17_28367276_28373091_-=downstream_gene_variant;missense_variant*NA_CTB-96E2.2_ChrNA_NA_NA_NA=missense_variant*NA_CTB-96E2.3_ChrNA_NA_NA_NA=intron_variant,non_coding_transcript_variant*NA_CTB-96E2.7_ChrNA_NA_NA_NA=upstream_gene_variant*@ENSG00000004139_SARM1_Chr17_28364356_28404049_+=intron_variant,non_coding_transcript_variant;upstream_gene_variant*ENSG00000274529_SEBOX_Chr17_28364268_28365244_-=upstream_gene_variant	trans	NotIncludedInSun	NA	NA	chr17:28367840:G:A	rs704	chr17:28367840:G:A	1	-0.342554	0.0168437	6.02741e-92	-0.342554	0.0163534	2.00002e-97	0.47343	0	Yes	1	Horizontal_pleiotropy	No
2_172	SeqId_19341_36	ACBD6	Q9BR61	ACBD6	2	118766866	119927192	1	180269653	180502954	NA	@ENSG00000155368_DBI_Chr2_119366921_119372560_+=downstream_gene_variant;missense_variant;non_coding_transcript_exon_variant,non_coding_transcript_variant	trans	NotIncludedInSun	NA	NA	chr2:119372265:A:G	rs8192506	chr2:119372265:A:G	1	-0.541787	0.0465083	2.31514e-31	-0.684772	0.0429241	2.71146e-57	0.0394421	0	No	0	Protein_specific	Yes
2_172	SeqId_19341_36	ACBD6	Q9BR61	ACBD6	2	118766866	119927192	1	180269653	180502954	NA	@ENSG00000155368_DBI_Chr2_119366921_119372560_+=downstream_gene_variant;missense_variant;non_coding_transcript_exon_variant,non_coding_transcript_variant	trans	NotIncludedInSun	NA	NA	chr2:119372265:A:G	rs8192506	chr2:119385235:G:A	0.352777	-0.188098	0.0209711	2.98105e-19	-0.271835	0.0194486	2.15079e-44	0.22781	0	No	0	Vertical_pleiotropy	Yes
1_5	SeqId_19356_20	TM1L2	Q6ZVM7	TOM1L2	1	196025417	197708502	17	17843511	17972422	NA	@ENSG00000000971_CFH_Chr1_196651878_196747504_+=intron_variant;intron_variant,non_coding_transcript_variant	trans	NotIncludedInSun	NA	NA	chr1:196697958:A:T	rs28853072	chr1:196697958:A:T	1	-0.278508	0.0171155	1.55376e-59	-0.278508	0.0168026	1.05151e-61	0.607735	0	Yes	2	Horizontal_pleiotropy	No
3_37	SeqId_19356_20	TM1L2	Q6ZVM7	TOM1L2	3	165219231	166597130	17	17843511	17972422	NA	@ENSG00000114200_BCHE_Chr3_165772904_165837472_-=3_prime_UTR_variant,NMD_transcript_variant;downstream_gene_variant;missense_variant	trans	NotIncludedInSun	NA	NA	chr3:165773492:C:T	rs1803274	chr3:165773492:C:T	1	0.203037	0.0202821	1.36856e-23	0.203037	0.0201502	7.0412e-24	0.20253	0	No	0	Horizontal_pleiotropy	No
6_1	SeqId_19356_20	TM1L2	Q6ZVM7	TOM1L2	6	25499772	34032223	17	17843511	17972422	NA	@ENSG00000244731_C4A_Chr6_31982024_32002681_+=downstream_gene_variant;intron_variant;upstream_gene_variant	trans	NotIncludedInSun	NA	NA	chr6:31994020:T:C	rs451876	chr6:31994020:T:C	1	0.177313	0.0242174	2.44831e-13	0.177313	0.0241315	2.01523e-13	0.134945	0	No	0	Horizontal_pleiotropy	No
1_5	SeqId_19360_22	LRRT1	Q86UE6	LRRTM1	1	195717205	197842111	2	80288351	80304749	NA	@ENSG00000000971_CFH_Chr1_196651878_196747504_+=intron_variant;intron_variant,non_coding_transcript_variant	trans	NotIncludedInSun	NA	NA	chr1:196700451:C:T	rs10801557	chr1:196700451:C:T	1	-0.519501	0.017949	3.41788e-184	-0.519501	0.0167775	1.6388e-210	0.608636	0	Yes	1	Horizontal_pleiotropy	No
2_529	SeqId_19361_78	MATN3	O15232	MATN3	2	19113387	20916327	2	19992111	20012694	#@ENSG00000132031_MATN3_Chr2_19992111_20012694_-=intron_variant	NA_AC079145.4_ChrNA_NA_NA_NA=downstream_gene_variant	cis	NotIncludedInSun	NA	NA	chr2:20007858:G:A	rs11694716	chr2:20005780:C:T	0.122319	-1.10094	0.0530029	7.8568e-96	-1.22584	0.05039	1.01445e-130	0.0274913	0	No	0	Protein_specific	Yes
2_529	SeqId_19361_78	MATN3	O15232	MATN3	2	19113387	20916327	2	19992111	20012694	#@ENSG00000132031_MATN3_Chr2_19992111_20012694_-=intron_variant	NA_AC079145.4_ChrNA_NA_NA_NA=downstream_gene_variant	cis	NotIncludedInSun	NA	NA	chr2:20007858:G:A	rs11694716	chr2:20007858:G:A	1	-0.403584	0.0183686	5.39743e-107	-0.489649	0.0168181	2.35913e-186	0.634462	0	Yes	1	Protein_specific	Yes
2_529	SeqId_19361_78	MATN3	O15232	MATN3	2	19113387	20916327	2	19992111	20012694	#@ENSG00000132031_MATN3_Chr2_19992111_20012694_-=intron_variant	NA_AC079145.4_ChrNA_NA_NA_NA=downstream_gene_variant	cis	NotIncludedInSun	NA	NA	chr2:20007858:G:A	rs11694716	chr2:20027607:G:A	0.211473	-0.343631	0.0318546	3.94341e-27	-0.465163	0.0306408	4.71345e-52	0.0776247	0	No	0	Protein_specific	Yes
4_50	SeqId_19361_78	MATN3	O15232	MATN3	4	185718785	186753529	2	19992111	20012694	NA	@ENSG00000164344_KLKB1_Chr4_186208979_186258471_+=intron_variant;intron_variant,non_coding_transcript_variant;upstream_gene_variant	trans	NotIncludedInSun	NA	NA	chr4:186248013:C:T	rs1973612	chr4:186248013:C:T	1	-0.117381	0.0162749	5.49806e-13	-0.117381	0.0162208	4.60583e-13	0.513709	0	No	0	Horizontal_pleiotropy	No
6_1	SeqId_19364_163	PCNA	P12004	PCNA	6	25499772	34032223	20	5114953	5126626	NA	intergenic_variant	trans	NotIncludedInSun	NA	NA	chr6:32610575:A:G	rs9461778	chr6:32610575:A:G	1	0.217806	0.0286325	2.80668e-14	0.217806	0.0285243	2.24413e-14	0.0905226	0	No	0	Horizontal_pleiotropy	No
19_1360	SeqId_19365_11	BCAT2	O15382	BCAT2	19	48202851	49412714	19	48795062	48811029	#ENSG00000105552_BCAT2_Chr19_48795062_48811029_-=upstream_gene_variant	ENSG00000087076_HSD17B14_Chr19_48813017_48836678_-=downstream_gene_variant	cis	NotIncludedInSun	NA	NA	chr19:48811525:G:C	rs11665957	chr19:48806519:G:C	-0.0321407	-0.726336	0.0795536	6.84024e-20	-0.674356	0.0790072	1.39703e-17	0.0146055	0	No	0	Protein_specific	Yes
19_1360	SeqId_19365_11	BCAT2	O15382	BCAT2	19	48202851	49412714	19	48795062	48811029	#ENSG00000105552_BCAT2_Chr19_48795062_48811029_-=upstream_gene_variant	ENSG00000087076_HSD17B14_Chr19_48813017_48836678_-=downstream_gene_variant	cis	NotIncludedInSun	NA	NA	chr19:48811525:G:C	rs11665957	chr19:48811525:G:C	1	-0.475812	0.0229762	2.87786e-95	-0.469193	0.0221239	8.13966e-100	0.210643	0	No	0	Horizontal_pleiotropy	No
1_5	SeqId_19366_8	PEX26	Q7Z412	PEX26	1	196177046	197427230	22	18077920	18131138	NA	@ENSG00000000971_CFH_Chr1_196651878_196747504_+=intron_variant;intron_variant,non_coding_transcript_variant	trans	NotIncludedInSun	NA	NA	chr1:196697958:A:T	rs28853072	chr1:196697958:A:T	1	-0.182169	0.0169358	5.52608e-27	-0.182169	0.0168047	2.21597e-27	0.607735	0	No	0	Horizontal_pleiotropy	No
3_37	SeqId_19366_8	PEX26	Q7Z412	PEX26	3	165258405	166412184	22	18077920	18131138	NA	intergenic_variant	trans	NotIncludedInSun	NA	NA	chr3:165760452:G:T	rs114115200	chr3:165760452:G:T	1	0.160934	0.0202066	1.65967e-15	0.160934	0.0201243	1.27489e-15	0.203504	0	No	0	Horizontal_pleiotropy	No
4_50	SeqId_19370_30	HS3S4	Q9Y661	HS3ST4	4	185718785	186757146	16	25692026	26137688	NA	@ENSG00000164344_KLKB1_Chr4_186208979_186258471_+=intron_variant;upstream_gene_variant	trans	NotIncludedInSun	NA	NA	chr4:186222648:T:G	rs11132382	chr4:186222648:T:G	1	-0.123136	0.0162944	4.12583e-14	-0.123136	0.0162346	3.33031e-14	0.514127	0	No	0	Horizontal_pleiotropy	No
17_1386	SeqId_19370_30	HS3S4	Q9Y661	HS3ST4	17	13429060	14803006	16	25692026	26137688	NA	@ENSG00000236088_COX10-AS1_Chr17_13756478_14069495_-=intron_variant,non_coding_transcript_variant*@ENSG00000233852_AC005304.1_Chr17_13932720_13940594_-=intron_variant,non_coding_transcript_variant	trans	NotIncludedInSun	NA	NA	chr17:13933734:G:A	rs17669311	chr17:13933734:G:A	1	0.227675	0.0171442	3.02341e-40	0.227675	0.0169399	3.51666e-41	0.371762	0	No	0	Protein_specific	Yes
17_11	SeqId_19370_30	HS3S4	Q9Y661	HS3ST4	17	27751435	28915105	16	25692026	26137688	NA	ENSG00000244045_TMEM199_Chr17_28357581_28363683_+=downstream_gene_variant*@ENSG00000109072_VTN_Chr17_28367276_28373091_-=downstream_gene_variant;missense_variant*NA_CTB-96E2.2_ChrNA_NA_NA_NA=missense_variant*NA_CTB-96E2.3_ChrNA_NA_NA_NA=intron_variant,non_coding_transcript_variant*NA_CTB-96E2.7_ChrNA_NA_NA_NA=upstream_gene_variant*@ENSG00000004139_SARM1_Chr17_28364356_28404049_+=intron_variant,non_coding_transcript_variant;upstream_gene_variant*ENSG00000274529_SEBOX_Chr17_28364268_28365244_-=upstream_gene_variant	trans	NotIncludedInSun	NA	NA	chr17:28367840:G:A	rs704	chr17:28367840:G:A	1	0.214911	0.0165327	1.23658e-38	0.214911	0.0163454	1.74498e-39	0.47343	0	Yes	3	Horizontal_pleiotropy	No
14_1015	SeqId_19372_7	MDGA2	Q7Z553	MDGA2	14	46498528	49006062	14	46840092	47674954	NA	NA_RP11-476J6.1_ChrNA_NA_NA_NA=upstream_gene_variant	cis	NotIncludedInSun	NA	NA	chr14:47806283:G:C	rs60891040	chr14:47619426:A:C	-0.220259	-0.141442	0.0173779	3.97863e-16	-0.150645	0.0164235	4.62057e-20	0.474841	0	No	0	Protein_specific	Yes
14_1015	SeqId_19372_7	MDGA2	Q7Z553	MDGA2	14	46498528	49006062	14	46840092	47674954	NA	NA_RP11-476J6.1_ChrNA_NA_NA_NA=upstream_gene_variant	cis	NotIncludedInSun	NA	NA	chr14:47806283:G:C	rs60891040	chr14:47621214:G:A	-0.00683027	0.194273	0.0190663	2.21328e-24	0.18306	0.0187333	1.48633e-22	0.750999	0	No	0	Protein_specific	Yes
14_1015	SeqId_19372_7	MDGA2	Q7Z553	MDGA2	14	46498528	49006062	14	46840092	47674954	NA	NA_RP11-476J6.1_ChrNA_NA_NA_NA=upstream_gene_variant	cis	NotIncludedInSun	NA	NA	chr14:47806283:G:C	rs60891040	chr14:47806283:G:C	1	0.44269	0.0290936	2.76733e-52	0.565684	0.0261741	1.37449e-103	0.109249	0	Yes	3	Protein_specific	Yes
14_1015	SeqId_19372_7	MDGA2	Q7Z553	MDGA2	14	46498528	49006062	14	46840092	47674954	NA	NA_RP11-476J6.1_ChrNA_NA_NA_NA=upstream_gene_variant	cis	NotIncludedInSun	NA	NA	chr14:47806283:G:C	rs60891040	chr14:47862336:T:C	-0.279638	-0.175757	0.0175868	1.62425e-23	-0.253945	0.0163086	1.14186e-54	0.456884	0	No	0	Protein_specific	Yes
14_1015	SeqId_19372_7	MDGA2	Q7Z553	MDGA2	14	46498528	49006062	14	46840092	47674954	NA	NA_RP11-476J6.1_ChrNA_NA_NA_NA=upstream_gene_variant	cis	NotIncludedInSun	NA	NA	chr14:47806283:G:C	rs60891040	chr14:48412211:C:T	-0.0113192	0.499046	0.0423795	5.212e-32	0.504701	0.041918	2.18432e-33	0.0393124	0	No	0	Protein_specific	Yes
1_5	SeqId_19374_72	MTCP1	P56278	MTCP1	1	196177046	197203343	X	155061622	155147937	NA	@ENSG00000000971_CFH_Chr1_196651878_196747504_+=downstream_gene_variant;intron_variant;intron_variant,non_coding_transcript_variant	trans	NotIncludedInSun	NA	NA	chr1:196702087:G:A	rs28664709	chr1:196702087:G:A	1	-0.121887	0.0168404	4.56056e-13	-0.121887	0.0167827	3.79558e-13	0.607824	0	No	0	Horizontal_pleiotropy	No
22_251	SeqId_19376_74	NNMT	P40261	NNMT	22	43428847	44428975	11	114257787	114313285	NA	@ENSG00000100344_PNPLA3_Chr22_43923739_43964488_+=intron_variant;intron_variant,NMD_transcript_variant;intron_variant,non_coding_transcript_variant;upstream_gene_variant	trans	NotIncludedInSun	NA	NA	chr22:43928975:G:A	rs3747207	chr22:43928975:G:A	1	0.141754	0.0198453	9.13578e-13	0.141754	0.0197784	7.65966e-13	0.223726	0	No	0	Horizontal_pleiotropy	No
19_832	SeqId_19377_14	NOE2	O95897	OLFM2	19	9437353	10496260	19	9853718	9936552	NA	intergenic_variant	cis	NotIncludedInSun	NA	NA	chr19:9950334:G:T	rs34656601	chr19:9950334:G:T	1	0.460994	0.0186706	1.33764e-134	0.460994	0.017778	3.01075e-148	0.338136	0	Yes	1	Protein_specific	Yes
5_940	SeqId_19392_6	DDAH1	O94760	DDAH1	5	122206960	123581144	1	85318481	85578363	NA	intergenic_variant	trans	NotIncludedInSun	NA	NA	chr5:122753195:A:G	rs922140	chr5:122753195:A:G	1	-0.176994	0.0166596	2.30148e-26	-0.176994	0.0165384	9.9602e-27	0.61204	0	Yes	3	Horizontal_pleiotropy	No
6_1148	SeqId_19437_61	L-VEGF165	P15692	VEGFA	6	43443861	44465519	6	43770184	43786487	NA	intergenic_variant	cis	NotIncludedInSun	NA	NA	chr6:43960774:G:T	rs4320361	chr6:43960774:G:T	1	-0.205609	0.0169671	8.47065e-34	-0.205609	0.0167917	1.79382e-34	0.458477	0	Yes	3	Horizontal_pleiotropy	No
17_11	SeqId_19438_68	SYF2	O95926	SYF2	17	27765920	28913121	1	25222679	25232502	NA	ENSG00000244045_TMEM199_Chr17_28357581_28363683_+=downstream_gene_variant*@ENSG00000109072_VTN_Chr17_28367276_28373091_-=downstream_gene_variant;missense_variant*NA_CTB-96E2.2_ChrNA_NA_NA_NA=missense_variant*NA_CTB-96E2.3_ChrNA_NA_NA_NA=intron_variant,non_coding_transcript_variant*NA_CTB-96E2.7_ChrNA_NA_NA_NA=upstream_gene_variant*@ENSG00000004139_SARM1_Chr17_28364356_28404049_+=intron_variant,non_coding_transcript_variant;upstream_gene_variant*ENSG00000274529_SEBOX_Chr17_28364268_28365244_-=upstream_gene_variant	trans	NotIncludedInSun	NA	NA	chr17:28367840:G:A	rs704	chr17:28367840:G:A	1	-0.151546	0.0164392	3.01e-20	-0.151546	0.0163474	1.85549e-20	0.47343	0	Yes	3	Horizontal_pleiotropy	No
6_884	SeqId_19446_1	GMPR2	Q9P2T1	GMPR2	6	15704829	16797484	14	24232422	24239242	NA	ENSG00000124788_ATXN1_Chr6_16299112_16761491_-=downstream_gene_variant*@ENSG00000137198_GMPR_Chr6_16238580_16295549_+=intron_variant;intron_variant,non_coding_transcript_variant	trans	NotIncludedInSun	NA	NA	chr6:16294491:C:G	rs7765828	chr6:16294491:C:G	1	-0.160452	0.0166346	5.1283e-22	-0.160452	0.0165345	2.89697e-22	0.397528	0	No	0	Vertical_pleiotropy	Yes
14_885	SeqId_19446_1	GMPR2	Q9P2T1	GMPR2	14	23716939	24763766	14	24232422	24239242	#@ENSG00000100938_GMPR2_Chr14_24232422_24239242_+=3_prime_UTR_variant,NMD_transcript_variant;downstream_gene_variant;intron_variant;missense_variant;non_coding_transcript_exon_variant,non_coding_transcript_variant;upstream_gene_variant	ENSG00000092330_TINF2_Chr14_24239643_24242674_-=downstream_gene_variant	cis	NotIncludedInSun	NA	NA	chr14:24238273:G:A	rs34354104	chr14:24238273:G:A	1	-0.4297	0.0405253	2.878e-26	-0.4297	0.0402207	1.21529e-26	0.0434756	0	No	0	Protein_specific	Yes
1_5	SeqId_19482_11	HDHD3	Q9BSH5	HDHD3	1	196177046	197234577	9	113373419	113376999	NA	@ENSG00000000971_CFH_Chr1_196651878_196747504_+=downstream_gene_variant;intron_variant;intron_variant,non_coding_transcript_variant	trans	NotIncludedInSun	NA	NA	chr1:196703343:C:T	rs12045503	chr1:196703343:C:T	1	-0.119212	0.0168294	1.40511e-12	-0.119212	0.0167743	1.18744e-12	0.607801	0	No	0	Horizontal_pleiotropy	No
1_5	SeqId_19483_16	KDSR	Q06136	KDSR	1	196025417	197658448	18	63327726	63367510	NA	@ENSG00000000971_CFH_Chr1_196651878_196747504_+=intron_variant;intron_variant,non_coding_transcript_variant	trans	NotIncludedInSun	NA	NA	chr1:196697958:A:T	rs28853072	chr1:196697958:A:T	1	-0.232371	0.017016	1.85799e-42	-0.232371	0.0168003	1.64873e-43	0.607735	0	Yes	2	Horizontal_pleiotropy	No
6_1	SeqId_19483_16	KDSR	Q06136	KDSR	6	25499772	34032223	18	63327726	63367510	NA	NA_XXbac-BPG116M5.17_ChrNA_NA_NA_NA=upstream_gene_variant*@ENSG00000166278_C2_Chr6_31897785_31945672_+=intron_variant;intron_variant,NMD_transcript_variant;upstream_gene_variant	trans	NotIncludedInSun	NA	NA	chr6:31923714:C:T	rs183369193	chr6:31923714:C:T	1	-0.319787	0.0399484	1.19467e-15	-0.319787	0.03978	9.06567e-16	0.0444568	0	No	0	Horizontal_pleiotropy	No
1_243	SeqId_19488_1	PDCD6	O75340	PDCD6	1	56399139	57442507	5	271621	353856	NA	ENSG00000157131_C8A_Chr1_56854806_56918221_+=downstream_gene_variant	trans	NotIncludedInSun	NA	NA	chr1:56918624:G:A	rs676705	chr1:56918624:G:A	1	-0.154197	0.0172303	3.58074e-19	-0.154197	0.0171404	2.33848e-19	0.343348	0	Yes	3	Horizontal_pleiotropy	No
3_206	SeqId_19491_11	DHB8	Q92506	HSD17B8	3	165260452	166407419	6	33204642	33206831	NA	intergenic_variant	trans	NotIncludedInSun	NA	NA	chr3:165883633:T:C	rs1511979	chr3:165883633:T:C	1	0.145825	0.0194569	6.64142e-14	0.145825	0.0193868	5.3998e-14	0.226729	0	No	0	Horizontal_pleiotropy	No
19_695	SeqId_19491_11	DHB8	Q92506	HSD17B8	19	44437272	45505589	6	33204642	33206831	NA	ENSG00000224916_APOC4-APOC2_Chr19_44942238_44949565_+=upstream_gene_variant*ENSG00000267467_APOC4_Chr19_44942238_44945496_+=upstream_gene_variant	trans	NotIncludedInSun	NA	NA	chr19:44937272:G:A	rs73045691	chr19:44937272:G:A	1	0.185959	0.0189899	1.21205e-22	0.185959	0.0188581	6.1458e-23	0.289582	0	No	0	Horizontal_pleiotropy	No
1_430	SeqId_19492_5	KAAG1	Q9UBP8	KAAG1	1	10495794	12010302	6	24356903	24358284	NA	@ENSG00000009724_MASP2_Chr1_11026523_11047233_-=missense_variant;non_coding_transcript_exon_variant,non_coding_transcript_variant;upstream_gene_variant	trans	NotIncludedInSun	NA	NA	chr1:11046609:T:C	rs72550870	chr1:11046609:T:C	1	-1.12946	0.0566974	2.6892e-88	-1.12068	0.0547343	3.60395e-93	0.0283644	0	Yes	3	Protein_specific	Yes
1_430	SeqId_19492_5	KAAG1	Q9UBP8	KAAG1	1	10495794	12010302	6	24356903	24358284	NA	@ENSG00000009724_MASP2_Chr1_11026523_11047233_-=missense_variant;non_coding_transcript_exon_variant,non_coding_transcript_variant;upstream_gene_variant	trans	NotIncludedInSun	NA	NA	chr1:11046609:T:C	rs72550870	chr1:11173912:CAAG:C	-0.0134636	-1.09904	0.0894221	1.01852e-34	-1.07661	0.0884284	4.22732e-34	0.00978945	0	No	0	Protein_specific	Yes
1_432	SeqId_19492_5	KAAG1	Q9UBP8	KAAG1	1	26857124	27873179	6	24356903	24358284	NA	@ENSG00000142748_FCN3_Chr1_27369112_27374824_-=downstream_gene_variant;frameshift_variant;non_coding_transcript_exon_variant,non_coding_transcript_variant	trans	NotIncludedInSun	NA	NA	chr1:27373179:AG:A	rs532781899	chr1:27373179:AG:A	1	-0.652326	0.0647086	6.7059e-24	-0.652326	0.0642533	3.23272e-24	0.01722	0	Yes	3	Horizontal_pleiotropy	No
3_431	SeqId_19492_5	KAAG1	Q9UBP8	KAAG1	3	186741254	187802828	6	24356903	24358284	NA	@ENSG00000127241_MASP1_Chr3_187217285_187292022_-=intron_variant;intron_variant,non_coding_transcript_variant;upstream_gene_variant	trans	NotIncludedInSun	NA	NA	chr3:187281359:C:T	rs698082	chr3:187281359:C:T	1	-0.13497	0.0169503	1.68331e-15	-0.13497	0.0168812	1.29275e-15	0.63889	0	No	0	Protein_specific	Yes
9_429	SeqId_19492_5	KAAG1	Q9UBP8	KAAG1	9	134434612	135481253	6	24356903	24358284	NA	intergenic_variant	trans	NotIncludedInSun	NA	NA	chr9:134966017:T:C	rs10858304	chr9:134966017:T:C	1	-0.191114	0.0189127	5.24671e-24	-0.191114	0.0187833	2.57254e-24	0.258636	0	No	0	Horizontal_pleiotropy	No
12_31	SeqId_19496_1	NPL	Q9BXD5	NPL	12	124318708	125332197	1	182789293	182830384	NA	@ENSG00000073060_SCARB1_Chr12_124776856_124882668_-=intron_variant;intron_variant,non_coding_transcript_variant	trans	NotIncludedInSun	NA	NA	chr12:124824136:G:A	rs10846742	chr12:124824136:G:A	1	-0.180462	0.0227416	2.09919e-15	-0.180462	0.0226428	1.58738e-15	0.835407	0	No	0	Horizontal_pleiotropy	No
17_11	SeqId_19503_2	SNX3	O60493	SNX3	17	27785970	28891573	6	108211222	108261260	NA	ENSG00000244045_TMEM199_Chr17_28357581_28363683_+=downstream_gene_variant*@ENSG00000109072_VTN_Chr17_28367276_28373091_-=downstream_gene_variant;missense_variant*NA_CTB-96E2.2_ChrNA_NA_NA_NA=missense_variant*NA_CTB-96E2.3_ChrNA_NA_NA_NA=intron_variant,non_coding_transcript_variant*NA_CTB-96E2.7_ChrNA_NA_NA_NA=upstream_gene_variant*@ENSG00000004139_SARM1_Chr17_28364356_28404049_+=intron_variant,non_coding_transcript_variant;upstream_gene_variant*ENSG00000274529_SEBOX_Chr17_28364268_28365244_-=upstream_gene_variant	trans	NotIncludedInSun	NA	NA	chr17:28367840:G:A	rs704	chr17:28367840:G:A	1	0.120444	0.0163882	1.99074e-13	0.120444	0.0163308	1.64017e-13	0.47343	0	No	0	Horizontal_pleiotropy	No
1_5	SeqId_19518_12	HXK3	P52790	HK3	1	196025417	197619863	5	176880869	176899332	NA	@ENSG00000000971_CFH_Chr1_196651878_196747504_+=intron_variant;intron_variant,non_coding_transcript_variant	trans	NotIncludedInSun	NA	NA	chr1:196695521:C:T	rs10922098	chr1:196695521:C:T	1	-0.224927	0.016981	4.76907e-40	-0.224927	0.0167794	5.65622e-41	0.60707	0	Yes	3	Horizontal_pleiotropy	No
1_900	SeqId_19523_215	PARK7	Q99497	PARK7	1	7411767	8590578	1	7954291	7985505	#@ENSG00000116288_PARK7_Chr1_7954291_7985505_+=intron_variant		cis	NotIncludedInSun	NA	NA	chr1:7954508:G:A	rs35731977	chr1:7954508:G:A	1	0.173664	0.0215737	8.29279e-16	0.173664	0.0214841	6.29994e-16	0.171024	0	No	0	Protein_specific	Yes
1_5	SeqId_19545_145	Oxidized PARK7	Q99497	PARK7	1	196177046	197619863	1	7954291	7985505	NA	@ENSG00000000971_CFH_Chr1_196651878_196747504_+=intron_variant;intron_variant,non_coding_transcript_variant	trans	NotIncludedInSun	NA	NA	chr1:196697958:A:T	rs28853072	chr1:196697958:A:T	1	-0.237542	0.0170266	3.09308e-44	-0.237542	0.016801	2.19725e-45	0.607735	0	Yes	1	Horizontal_pleiotropy	No
6_1	SeqId_19545_145	Oxidized PARK7	Q99497	PARK7	6	25499772	34032223	1	7954291	7985505	NA	ENSG00000244731_C4A_Chr6_31982024_32002681_+=upstream_gene_variant*@ENSG00000204344_STK19_Chr6_31971091_31982821_+=downstream_gene_variant;intron_variant;intron_variant,NMD_transcript_variant;intron_variant,non_coding_transcript_variant;non_coding_transcript_exon_variant,non_coding_transcript_variant;upstream_gene_variant	trans	NotIncludedInSun	NA	NA	chr6:31980140:C:T	rs114632474	chr6:31980140:C:T	1	-0.292827	0.04115	1.11036e-12	-0.292827	0.0410129	9.34155e-13	0.0420001	0	No	0	Horizontal_pleiotropy	No
4_1098	SeqId_19553_14	STX1a	Q16623	STX1A	4	2935359	3945027	7	73699206	73719672	NA	ENSG00000159788_RGS12_Chr4_3293028_3439913_+=downstream_gene_variant*@ENSG00000109758_HGFAC_Chr4_3441887_3449495_+=missense_variant;non_coding_transcript_exon_variant,non_coding_transcript_variant;upstream_gene_variant	trans	NotIncludedInSun	NA	NA	chr4:3444352:G:T	rs41264743	chr4:3436916:G:A	0.10322	-0.142085	0.0198374	7.92336e-13	-0.160832	0.0196533	2.75807e-16	0.217249	0	No	0	Horizontal_pleiotropy	No
4_1098	SeqId_19553_14	STX1a	Q16623	STX1A	4	2935359	3945027	7	73699206	73719672	NA	ENSG00000159788_RGS12_Chr4_3293028_3439913_+=downstream_gene_variant*@ENSG00000109758_HGFAC_Chr4_3441887_3449495_+=missense_variant;non_coding_transcript_exon_variant,non_coding_transcript_variant;upstream_gene_variant	trans	NotIncludedInSun	NA	NA	chr4:3444352:G:T	rs41264743	chr4:3444352:G:T	1	-0.59905	0.0635141	4.03288e-21	-0.644631	0.0627425	9.20749e-25	0.0179261	0	No	0	Horizontal_pleiotropy	No
1_1058	SeqId_19556_12	Complement receptor type 1	P17927	CR1	1	206626725	208378371	1	207496147	207641765	#@ENSG00000203710_CR1_Chr1_207496147_207641765_+=intron_variant		cis	NotIncludedInSun	NA	NA	chr1:207629207:A:C	rs4844610	chr1:207491078:A:G	0.164279	0.192863	0.0187632	8.7779e-25	0.140262	0.0183724	2.26899e-14	0.733058	0	No	0	Vertical_pleiotropy	Yes
1_1058	SeqId_19556_12	Complement receptor type 1	P17927	CR1	1	206626725	208378371	1	207496147	207641765	#@ENSG00000203710_CR1_Chr1_207496147_207641765_+=intron_variant		cis	NotIncludedInSun	NA	NA	chr1:207629207:A:C	rs4844610	chr1:207496429:A:G	0.0556293	0.56137	0.0726508	1.10137e-14	0.546201	0.0719829	3.25064e-14	0.0153895	0	No	0	Protein_specific	Yes
1_1058	SeqId_19556_12	Complement receptor type 1	P17927	CR1	1	206626725	208378371	1	207496147	207641765	#@ENSG00000203710_CR1_Chr1_207496147_207641765_+=intron_variant		cis	NotIncludedInSun	NA	NA	chr1:207629207:A:C	rs4844610	chr1:207564525:C:A	0.211405	-0.180854	0.0219546	1.75684e-16	-0.289042	0.0211246	1.28783e-42	0.180742	0	No	0	Horizontal_pleiotropy	No
1_1058	SeqId_19556_12	Complement receptor type 1	P17927	CR1	1	206626725	208378371	1	207496147	207641765	#@ENSG00000203710_CR1_Chr1_207496147_207641765_+=intron_variant		cis	NotIncludedInSun	NA	NA	chr1:207629207:A:C	rs4844610	chr1:207629207:A:C	1	-0.472886	0.0226906	1.85249e-96	-0.47234	0.0211066	6.33514e-111	0.814735	0	No	0	Vertical_pleiotropy	Yes
