## Supplementary material for "Ancestrally diverse genome-wide association analysis highlights ancestry-specific differences in genetic regulation of plasma protein levels": Large Supplementary Tables (part 7 of 9)

### Sheet: Table_S6 (continued)
Table S6 Summary of conditional analysis results of pQTLs identified in EA
1_1058	SeqId_19556_12	Complement receptor type 1	P17927	CR1	1	206626725	208378371	1	207496147	207641765	#@ENSG00000203710_CR1_Chr1_207496147_207641765_+=intron_variant		cis	NotIncludedInSun	NA	NA	chr1:207629207:A:C	rs4844610	chr1:207808311:G:T	0.035389	-0.995976	0.11219	6.83265e-19	-1.00418	0.111357	1.92143e-19	0.00615481	0	No	0	Protein_specific	Yes
3_1059	SeqId_19556_12	Complement receptor type 1	P17927	CR1	3	186411500	187440720	1	207496147	207641765	NA	@ENSG00000073849_ST6GAL1_Chr3_186930485_187078553_+=intron_variant;intron_variant,non_coding_transcript_variant	trans	NotIncludedInSun	NA	NA	chr3:186936977:A:G	rs13064814	chr3:186936977:A:G	1	-0.157391	0.018259	6.70029e-18	-0.157391	0.0181673	4.57807e-18	0.703567	0	No	0	Horizontal_pleiotropy	No
17_161	SeqId_19556_12	Complement receptor type 1	P17927	CR1	17	6587693	7686333	1	207496147	207641765	NA	intergenic_variant	trans	NotIncludedInSun	NA	NA	chr17:7166093:G:A	rs186021206	chr17:7166093:G:A	1	1.13532	0.105703	6.55316e-27	1.15482	0.104674	2.6624e-28	0.00728515	0	No	0	Horizontal_pleiotropy	No
17_161	SeqId_19556_12	Complement receptor type 1	P17927	CR1	17	6587693	7686333	1	207496147	207641765	NA	intergenic_variant	trans	NotIncludedInSun	NA	NA	chr17:7166093:G:A	rs186021206	chr17:7176997:C:T	0.0252818	0.168995	0.0221474	2.339e-14	0.174745	0.0220423	2.23221e-15	0.184679	0	No	0	Horizontal_pleiotropy	No
4_1057	SeqId_19557_3	KLOTB	Q86Z14	KLB	4	38609330	40701819	4	39406853	39451536	#ENSG00000134962_KLB_Chr4_39406853_39451536_+=downstream_gene_variant	ENSG00000163682_RPL9_Chr4_39452521_39458949_-=downstream_gene_variant	cis	NotIncludedInSun	NA	NA	chr4:39452170:A:G	rs10517522	chr4:39412030:A:T	-0.163665	0.153414	0.0186014	1.61813e-16	0.24039	0.0180494	1.80827e-40	0.302056	0	No	0	Protein_specific	Yes
4_1057	SeqId_19557_3	KLOTB	Q86Z14	KLB	4	38609330	40701819	4	39406853	39451536	#ENSG00000134962_KLB_Chr4_39406853_39451536_+=downstream_gene_variant	ENSG00000163682_RPL9_Chr4_39452521_39458949_-=downstream_gene_variant	cis	NotIncludedInSun	NA	NA	chr4:39452170:A:G	rs10517522	chr4:39430512:C:T	0.295234	-0.269548	0.0197636	2.36089e-42	-0.462455	0.017577	1.4645e-152	0.68391	0	Yes	1	Protein_specific	Yes
4_1057	SeqId_19557_3	KLOTB	Q86Z14	KLB	4	38609330	40701819	4	39406853	39451536	#ENSG00000134962_KLB_Chr4_39406853_39451536_+=downstream_gene_variant	ENSG00000163682_RPL9_Chr4_39452521_39458949_-=downstream_gene_variant	cis	NotIncludedInSun	NA	NA	chr4:39452170:A:G	rs10517522	chr4:39446966:C:T	-0.166367	-0.675189	0.0392047	1.81191e-66	-0.598411	0.0370821	1.39145e-58	0.0527891	0	No	0	Protein_specific	Yes
4_1057	SeqId_19557_3	KLOTB	Q86Z14	KLB	4	38609330	40701819	4	39406853	39451536	#ENSG00000134962_KLB_Chr4_39406853_39451536_+=downstream_gene_variant	ENSG00000163682_RPL9_Chr4_39452521_39458949_-=downstream_gene_variant	cis	NotIncludedInSun	NA	NA	chr4:39452170:A:G	rs10517522	chr4:39452170:A:G	1	-0.496585	0.0198878	1.31698e-137	-0.546183	0.0170044	2.31089e-226	0.335066	0	Yes	1	Protein_specific	Yes
17_467	SeqId_19557_3	KLOTB	Q86Z14	KLB	17	68327664	69383786	4	39406853	39451536	NA	NA_NA_ChrNA_NA_NA_NA=	trans	NotIncludedInSun	NA	NA	chr17:68827664:G:A	rs112001035	chr17:68827664:G:A	1	0.254321	0.0356034	9.12103e-13	0.254321	0.0354753	7.55697e-13	0.0613393	0	No	0	Horizontal_pleiotropy	No
1_1139	SeqId_19558_10	LRP4	O75096	LRP4	1	196206731	197206731	11	46856868	46918642	NA	@ENSG00000000971_CFH_Chr1_196651878_196747504_+=intron_variant;intron_variant,non_coding_transcript_variant	trans	NotIncludedInSun	NA	NA	chr1:196706731:A:G	rs6695321	chr1:196706731:A:G	1	0.127003	0.0169479	6.69454e-14	0.127003	0.0168861	5.42938e-14	0.370684	0	No	0	Horizontal_pleiotropy	No
11_1138	SeqId_19558_10	LRP4	O75096	LRP4	11	45796481	48467451	11	46856868	46918642	NA	@ENSG00000175216_CKAP5_Chr11_46743048_46846308_-=intron_variant;intron_variant,non_coding_transcript_variant	cis	NotIncludedInSun	NA	NA	chr11:46800981:CCTGA:C	rs66632067;rs66708583	chr11:46800981:CCTGA:C	1	-0.342213	0.0171164	6.30702e-89	-0.342213	0.0166207	3.40404e-94	0.544173	0	Yes	3	Protein_specific	Yes
7_88	SeqId_19560_23	PLXA4	Q9HCM2	PLXNA4	7	72935848	74119229	7	132123332	132648688	NA	ENSG00000009954_BAZ1B_Chr7_73440398_73522278_-=upstream_gene_variant	trans	NotIncludedInSun	NA	NA	chr7:73525609:T:C	rs80189144	chr7:73525609:T:C	1	-0.181322	0.0253689	8.84366e-13	-0.181322	0.0252834	7.41355e-13	0.120713	0	No	0	Horizontal_pleiotropy	No
7_888	SeqId_19560_23	PLXA4	Q9HCM2	PLXNA4	7	131698552	132698552	7	132123332	132648688	#@ENSG00000221866_PLXNA4_Chr7_132123332_132648688_-=missense_variant		cis	NotIncludedInSun	NA	NA	chr7:132198552:C:T	rs62622406	chr7:132198552:C:T	1	-0.515657	0.0645505	1.36664e-15	-0.515657	0.0642757	1.03546e-15	0.0167746	0	No	0	Protein_specific	Yes
3_512	SeqId_19561_216	PLXD1	Q9Y4D7	PLXND1	3	128898821	130423081	3	129555175	129606818	#@ENSG00000004399_PLXND1_Chr3_129555175_129606818_-=missense_variant;non_coding_transcript_exon_variant,non_coding_transcript_variant;upstream_gene_variant		cis	NotIncludedInSun	NA	NA	chr3:129574413:T:C	rs2255703	chr3:129574413:T:C	1	-0.145794	0.0183715	2.08991e-15	-0.190234	0.0172803	3.46894e-28	0.385583	0	Yes	1	Protein_specific	Yes
3_512	SeqId_19561_216	PLXD1	Q9Y4D7	PLXND1	3	128898821	130423081	3	129555175	129606818	#@ENSG00000004399_PLXND1_Chr3_129555175_129606818_-=missense_variant;non_coding_transcript_exon_variant,non_coding_transcript_variant;upstream_gene_variant		cis	NotIncludedInSun	NA	NA	chr3:129574413:T:C	rs2255703	chr3:129611647:A:G	-0.319241	0.214926	0.028132	2.1735e-14	0.285612	0.0264733	3.89335e-27	0.888095	0	Yes	3	Protein_specific	Yes
9_146	SeqId_19561_216	PLXD1	Q9Y4D7	PLXND1	9	132339193	134035444	3	129555175	129606818	NA	@ENSG00000175164_ABO_Chr9_133250401_133275219_-=intron_variant;intron_variant,non_coding_transcript_variant	trans	NotIncludedInSun	NA	NA	chr9:133263362:GCGCCCACCACTA:G	.	chr9:133255354:C:T	-0.136207	0.51578	0.0332794	3.55155e-54	0.647244	0.0321004	2.06473e-90	0.0710509	0	Yes	1	Horizontal_pleiotropy	No
9_146	SeqId_19561_216	PLXD1	Q9Y4D7	PLXND1	9	132339193	134035444	3	129555175	129606818	NA	@ENSG00000175164_ABO_Chr9_133250401_133275219_-=intron_variant;intron_variant,non_coding_transcript_variant	trans	NotIncludedInSun	NA	NA	chr9:133263362:GCGCCCACCACTA:G	.	chr9:133263362:GCGCCCACCACTA:G	1	-0.698267	0.0225947	1.05353e-209	-0.743029	0.0203412	3.94595e-292	0.204329	0	Yes	1	Horizontal_pleiotropy	No
17_11	SeqId_19567_1	EGFRvIII	P00533	EGFR	17	27571104	28919598	7	55019021	55211628	NA	ENSG00000244045_TMEM199_Chr17_28357581_28363683_+=downstream_gene_variant*@ENSG00000109072_VTN_Chr17_28367276_28373091_-=downstream_gene_variant;missense_variant*NA_CTB-96E2.2_ChrNA_NA_NA_NA=missense_variant*NA_CTB-96E2.3_ChrNA_NA_NA_NA=intron_variant,non_coding_transcript_variant*NA_CTB-96E2.7_ChrNA_NA_NA_NA=upstream_gene_variant*@ENSG00000004139_SARM1_Chr17_28364356_28404049_+=intron_variant,non_coding_transcript_variant;upstream_gene_variant*ENSG00000274529_SEBOX_Chr17_28364268_28365244_-=upstream_gene_variant	trans	NotIncludedInSun	NA	NA	chr17:28367840:G:A	rs704	chr17:28367840:G:A	1	0.285113	0.0166328	7.25914e-66	0.285113	0.0162969	1.56626e-68	0.47343	0	Yes	1	Horizontal_pleiotropy	No
3_694	SeqId_19568_17	IL-15	P40933	IL15	3	133079304	134079304	4	141636599	141733987	NA	@ENSG00000091527_CDV3_Chr3_133573730_133590261_+=intron_variant	trans	NotIncludedInSun	NA	NA	chr3:133579304:A:T	rs140428579	chr3:133579304:A:T	1	0.780314	0.112071	3.33896e-12	0.780314	0.11169	2.81976e-12	0.00582172	0	No	0	Protein_specific	Yes
14_71	SeqId_19568_17	IL-15	P40933	IL15	14	93407762	95015720	4	141636599	141733987	NA	@ENSG00000197249_SERPINA1_Chr14_94376747_94390693_-=downstream_gene_variant;missense_variant;missense_variant,NMD_transcript_variant	trans	NotIncludedInSun	NA	NA	chr14:94380925:T:A	rs17580	chr14:94380925:T:A	1	0.999113	0.0446271	5.14789e-111	0.999113	0.0428623	3.52396e-120	0.0412536	0	Yes	1	Horizontal_pleiotropy	No
6_1	SeqId_19579_5	HNP-1	P59665	DEFA1	6	25499772	34032223	8	6977649	6980080	NA	ENSG00000235290_HLA-W_Chr6_29956596_29958570_+=downstream_gene_variant	trans	NotIncludedInSun	NA	NA	chr6:29963162:G:A	rs56262516	chr6:29963162:G:A	1	0.45488	0.0320035	7.56102e-46	0.45488	0.0315699	4.56472e-47	0.071628	0	No	0	Vertical_pleiotropy	Yes
1_5	SeqId_3437_80	Flt-3	P36888	FLT3	1	196025417	197708502	13	28003274	28100592	NA	@ENSG00000000971_CFH_Chr1_196651878_196747504_+=intron_variant;intron_variant,non_coding_transcript_variant	trans	1:195657064-197671986:1_78	0.832508	0.996645	chr1:196697958:A:T	rs28853072	chr1:196697958:A:T	1	-0.240857	0.017028	2.01205e-45	-0.240857	0.0167958	1.22505e-46	0.607735	0	Yes	1	Horizontal_pleiotropy	No
3_24	SeqId_3437_80	Flt-3	P36888	FLT3	3	165258405	166412184	13	28003274	28100592	NA	@ENSG00000114200_BCHE_Chr3_165772904_165837472_-=intron_variant;intron_variant,NMD_transcript_variant	trans	Without_overlap_Sun	0	0	chr3:165791089:G:T	rs3941625	chr3:165791089:G:T	1	-0.136299	0.0168936	7.14215e-16	-0.136299	0.0168228	5.40451e-16	0.632518	0	No	0	Horizontal_pleiotropy	No
6_1	SeqId_3440_7	granzyme A	P12544	GZMA	6	25499772	34032223	5	55102648	55110252	NA	@ENSG00000214892_USP8P1_Chr6_31275572_31278754_+=non_coding_transcript_exon_variant,non_coding_transcript_variant*ENSG00000227939_RPL3P2_Chr6_31280317_31281519_+=upstream_gene_variant*ENSG00000204525_HLA-C_Chr6_31268749_31272130_-=upstream_gene_variant	trans	Without_overlap_Sun	0	0	chr6:31276202:T:A	rs2844611	chr6:31276202:T:A	1	0.265366	0.0183007	1.20644e-47	0.265366	0.0180344	5.20797e-49	0.700479	0	Yes	4	Horizontal_pleiotropy	No
9_146	SeqId_3448_13	IR	P06213	INSR	9	132666478	134019040	19	7112255	7294034	NA	@ENSG00000175164_ABO_Chr9_133250401_133275219_-=intron_variant;intron_variant,non_coding_transcript_variant	trans	9:135081319-137363124:9_23	0.588086	1	chr9:133263362:GCGCCCACCACTA:G	.	chr9:133263362:GCGCCCACCACTA:G	1	-0.568143	0.0214669	2.39066e-154	-0.568143	0.0203316	7.8322e-172	0.204329	0	Yes	1	Horizontal_pleiotropy	No
16_1168	SeqId_3448_13	IR	P06213	INSR	16	29959788	31866069	19	7112255	7294034	NA	NA_RP11-120K18.3_ChrNA_NA_NA_NA=upstream_gene_variant*@ENSG00000140678_ITGAX_Chr16_31355134_31382997_+=intron_variant;intron_variant,non_coding_transcript_variant	trans	Without_overlap_Sun	0	0	chr16:31366069:T:C	rs13332545	chr16:31366069:T:C	1	-0.13647	0.017559	7.71972e-15	-0.13647	0.0174846	5.94288e-15	0.376897	0	No	0	Protein_specific	Yes
14_154	SeqId_3449_58	Kallistatin	P29622	SERPINA4	14	93929690	95190663	14	94561091	94569913	#@ENSG00000100665_SERPINA4_Chr14_94561091_94569913_+=intron_variant	@ENSG00000188488_SERPINA5_Chr14_94561442_94593120_+=intron_variant	cis	14:93987551-96157000:14_24	0.581241	1	chr14:94567258:A:T	rs5511	chr14:94541407:T:C	0.0640455	0.140678	0.0180858	7.34595e-15	0.223702	0.0170842	3.55929e-39	0.373981	0	No	0	Vertical_pleiotropy	Yes
14_154	SeqId_3449_58	Kallistatin	P29622	SERPINA4	14	93929690	95190663	14	94561091	94569913	#@ENSG00000100665_SERPINA4_Chr14_94561091_94569913_+=intron_variant	@ENSG00000188488_SERPINA5_Chr14_94561442_94593120_+=intron_variant	cis	14:93987551-96157000:14_24	0.581241	1	chr14:94567258:A:T	rs5511	chr14:94567258:A:T	1	0.734316	0.0229417	8.4586e-225	0.628757	0.0200811	3.31773e-215	0.208905	0	Yes	1	Horizontal_pleiotropy	No
14_154	SeqId_3449_58	Kallistatin	P29622	SERPINA4	14	93929690	95190663	14	94561091	94569913	#@ENSG00000100665_SERPINA4_Chr14_94561091_94569913_+=intron_variant	@ENSG00000188488_SERPINA5_Chr14_94561442_94593120_+=intron_variant	cis	14:93987551-96157000:14_24	0.581241	1	chr14:94567258:A:T	rs5511	chr14:94568116:A:G	0.193332	-1.54826	0.0872331	1.76792e-70	-1.08434	0.0842062	6.04913e-38	0.0103842	0	No	0	Horizontal_pleiotropy	No
14_154	SeqId_3449_58	Kallistatin	P29622	SERPINA4	14	93929690	95190663	14	94561091	94569913	#@ENSG00000100665_SERPINA4_Chr14_94561091_94569913_+=intron_variant	@ENSG00000188488_SERPINA5_Chr14_94561442_94593120_+=intron_variant	cis	14:93987551-96157000:14_24	0.581241	1	chr14:94567258:A:T	rs5511	chr14:94575907:G:A	-0.0371968	-0.869033	0.107515	6.32406e-16	-0.953667	0.106157	2.62162e-19	0.00611586	0	No	0	Protein_specific	Yes
1_5	SeqId_3450_4	Kallikrein 6	Q92876	KLK6	1	196025417	197708502	19	50958631	50969673	NA	@ENSG00000000971_CFH_Chr1_196651878_196747504_+=intron_variant;intron_variant,non_coding_transcript_variant	trans	1:195646176-197672473:1_78	0.828075	0.996935	chr1:196697958:A:T	rs28853072	chr1:196697958:A:T	1	-0.26305	0.0170759	1.52023e-53	-0.26305	0.0167976	2.84008e-55	0.607735	0	Yes	1	Horizontal_pleiotropy	No
3_37	SeqId_3450_4	Kallikrein 6	Q92876	KLK6	3	165219231	166597130	19	50958631	50969673	NA	@ENSG00000114200_BCHE_Chr3_165772904_165837472_-=3_prime_UTR_variant,NMD_transcript_variant;downstream_gene_variant;missense_variant	trans	Without_overlap_Sun	0	0	chr3:165773492:C:T	rs1803274	chr3:165773492:C:T	1	0.208173	0.020283	1.03015e-24	0.208173	0.0201442	4.93817e-25	0.20253	0	No	0	Horizontal_pleiotropy	No
6_1	SeqId_3450_4	Kallikrein 6	Q92876	KLK6	6	25499772	34032223	19	50958631	50969673	NA	ENSG00000244731_C4A_Chr6_31982024_32002681_+=upstream_gene_variant*@ENSG00000204344_STK19_Chr6_31971091_31982821_+=intron_variant;intron_variant,NMD_transcript_variant;intron_variant,non_coding_transcript_variant;upstream_gene_variant	trans	Without_overlap_Sun	0	0	chr6:31979309:G:A	rs391165	chr6:31979309:G:A	1	0.194107	0.0243906	1.74447e-15	0.194107	0.0242893	1.33349e-15	0.13061	0	No	0	Horizontal_pleiotropy	No
13_673	SeqId_3457_57	Periostin	Q15063	POSTN	13	36994113	38153092	13	37562583	37598844	NA	intergenic_variant	cis	NotSigInSun	NA	NA	chr13:37526670:T:C	rs17255466	chr13:37526670:T:C	1	0.145902	0.0170435	1.12319e-17	0.151304	0.0169429	4.25123e-19	0.363198	0	No	0	Protein_specific	Yes
13_673	SeqId_3457_57	Periostin	Q15063	POSTN	13	36994113	38153092	13	37562583	37598844	NA	intergenic_variant	cis	NotSigInSun	NA	NA	chr13:37526670:T:C	rs17255466	chr13:37582401:C:T	-0.0405803	-0.79697	0.0974552	2.89056e-16	-0.829307	0.0968772	1.12482e-17	0.00781457	0	No	0	Protein_specific	Yes
5_127	SeqId_3459_49	PDGF Rb	P09619	PDGFRB	5	149447927	150786120	5	150113837	150155872	#ENSG00000113721_PDGFRB_Chr5_150113837_150155872_-=upstream_gene_variant		cis	5:148341279-150575123:5_25	0.599054	1	chr5:150157631:A:G	rs3756312	chr5:150125926:A:G	-0.5231	0.40422	0.029118	8.13163e-44	0.646352	0.0166411	0	0.398322	0	Yes	1	Protein_specific	No
5_127	SeqId_3459_49	PDGF Rb	P09619	PDGFRB	5	149447927	150786120	5	150113837	150155872	#ENSG00000113721_PDGFRB_Chr5_150113837_150155872_-=upstream_gene_variant		cis	5:148341279-150575123:5_25	0.599054	1	chr5:150157631:A:G	rs3756312	chr5:150128981:C:G	-0.698019	0.233484	0.0328796	1.23707e-12	1.02476	0.0165926	0	0.541777	0	Yes	1	Protein_specific	No
5_127	SeqId_3459_49	PDGF Rb	P09619	PDGFRB	5	149447927	150786120	5	150113837	150155872	#ENSG00000113721_PDGFRB_Chr5_150113837_150155872_-=upstream_gene_variant		cis	5:148341279-150575123:5_25	0.599054	1	chr5:150157631:A:G	rs3756312	chr5:150133115:T:C	-0.116867	-0.552915	0.0299533	4.39384e-76	-0.63906	0.022009	2.29164e-185	0.166538	0	No	0	Protein_specific	No
5_127	SeqId_3459_49	PDGF Rb	P09619	PDGFRB	5	149447927	150786120	5	150113837	150155872	#ENSG00000113721_PDGFRB_Chr5_150113837_150155872_-=upstream_gene_variant		cis	5:148341279-150575123:5_25	0.599054	1	chr5:150157631:A:G	rs3756312	chr5:150138462:G:A	-0.188108	0.47533	0.0359466	6.44516e-40	0.358421	0.0310009	6.44716e-31	0.0746041	0	Yes	1	Protein_specific	No
5_127	SeqId_3459_49	PDGF Rb	P09619	PDGFRB	5	149447927	150786120	5	150113837	150155872	#ENSG00000113721_PDGFRB_Chr5_150113837_150155872_-=upstream_gene_variant		cis	5:148341279-150575123:5_25	0.599054	1	chr5:150157631:A:G	rs3756312	chr5:150141675:G:A	-0.196146	0.401419	0.0361752	1.30413e-28	0.48716	0.0274851	2.71254e-70	0.101879	0	Yes	1	Protein_specific	No
5_127	SeqId_3459_49	PDGF Rb	P09619	PDGFRB	5	149447927	150786120	5	150113837	150155872	#ENSG00000113721_PDGFRB_Chr5_150113837_150155872_-=upstream_gene_variant		cis	5:148341279-150575123:5_25	0.599054	1	chr5:150157631:A:G	rs3756312	chr5:150152269:A:G	0.469146	-0.60529	0.0365673	1.52881e-61	-0.722907	0.0271536	3.68942e-156	0.102533	0	Yes	1	Protein_specific	No
5_127	SeqId_3459_49	PDGF Rb	P09619	PDGFRB	5	149447927	150786120	5	150113837	150155872	#ENSG00000113721_PDGFRB_Chr5_150113837_150155872_-=upstream_gene_variant		cis	5:148341279-150575123:5_25	0.599054	1	chr5:150157631:A:G	rs3756312	chr5:150161858:C:T	0.496336	-0.366494	0.0276079	3.23436e-40	-0.373857	0.0195571	1.85192e-81	0.241032	0	Yes	3	Protein_specific	No
9_82	SeqId_3470_1	sE-Selectin	P16581	SELE	9	132658977	134035444	1	169722641	169764705	NA	@ENSG00000175164_ABO_Chr9_133250401_133275219_-=intron_variant;intron_variant,non_coding_transcript_variant	trans	9:135040986-137397195:9_23	0.579831	1	chr9:133273983:A:G	rs992108547	chr9:133273983:A:G	1	0.846724	0.0231508	7.31674e-293	0.846724	0.0202117	0	0.785255	0	Yes	1	Horizontal_pleiotropy	No
1_5	SeqId_3471_49	STK16	O75716	STK16	1	196025417	197708502	2	219245455	219250337	NA	@ENSG00000000971_CFH_Chr1_196651878_196747504_+=downstream_gene_variant;intron_variant;intron_variant,non_coding_transcript_variant	trans	1:195646176-197672473:1_78	0.828075	0.996935	chr1:196703343:C:T	rs12045503	chr1:196703343:C:T	1	-0.264791	0.0170685	2.81479e-54	-0.264791	0.0167868	4.71548e-56	0.607801	0	Yes	1	Horizontal_pleiotropy	No
3_24	SeqId_3471_49	STK16	O75716	STK16	3	165258405	166484008	2	219245455	219250337	NA	@ENSG00000114200_BCHE_Chr3_165772904_165837472_-=intron_variant;intron_variant,NMD_transcript_variant	trans	Without_overlap_Sun	0	0	chr3:165781469:A:G	rs829502	chr3:165781469:A:G	1	-0.143347	0.0169161	2.3715e-17	-0.143347	0.0168376	1.68753e-17	0.632461	0	No	0	Horizontal_pleiotropy	No
6_1	SeqId_3471_49	STK16	O75716	STK16	6	25499772	34032223	2	219245455	219250337	NA	ENSG00000244731_C4A_Chr6_31982024_32002681_+=upstream_gene_variant*@ENSG00000204344_STK19_Chr6_31971091_31982821_+=intron_variant;intron_variant,NMD_transcript_variant;intron_variant,non_coding_transcript_variant;upstream_gene_variant	trans	Without_overlap_Sun	0	0	chr6:31979309:G:A	rs391165	chr6:31979309:G:A	1	0.182576	0.0243859	7.04958e-14	0.182576	0.0242966	5.71432e-14	0.13061	0	No	0	Horizontal_pleiotropy	No
1_5	SeqId_3472_40	Survivin	O15392	BIRC5	1	196177046	197515549	17	78214186	78225636	NA	@ENSG00000000971_CFH_Chr1_196651878_196747504_+=intron_variant;intron_variant,non_coding_transcript_variant	trans	1:195646176-197672473:1_78	0.660566	1	chr1:196697958:A:T	rs28853072	chr1:196697958:A:T	1	-0.1748	0.0169172	5.01294e-25	-0.1748	0.0167966	2.30686e-25	0.607735	0	Yes	3	Horizontal_pleiotropy	No
17_11	SeqId_3472_40	Survivin	O15392	BIRC5	17	27867840	28867840	17	78214186	78225636	NA	ENSG00000244045_TMEM199_Chr17_28357581_28363683_+=downstream_gene_variant*@ENSG00000109072_VTN_Chr17_28367276_28373091_-=downstream_gene_variant;missense_variant*NA_CTB-96E2.2_ChrNA_NA_NA_NA=missense_variant*NA_CTB-96E2.3_ChrNA_NA_NA_NA=intron_variant,non_coding_transcript_variant*NA_CTB-96E2.7_ChrNA_NA_NA_NA=upstream_gene_variant*@ENSG00000004139_SARM1_Chr17_28364356_28404049_+=intron_variant,non_coding_transcript_variant;upstream_gene_variant*ENSG00000274529_SEBOX_Chr17_28364268_28365244_-=upstream_gene_variant	trans	Without_overlap_Sun	0	0	chr17:28367840:G:A	rs704	chr17:28367840:G:A	1	0.116017	0.016397	1.48887e-12	0.116017	0.0163438	1.26088e-12	0.47343	0	Yes	3	Horizontal_pleiotropy	No
2_38	SeqId_3477_63	TrkA	P04629	NTRK1	2	3038939	4100596	1	156815640	156881850	NA	ENSG00000118004_COLEC11_Chr2_3594832_3644644_+=upstream_gene_variant	trans	NotSigInSun	NA	NA	chr2:3594771:T:C	rs3820897	chr2:3594771:T:C	1	-0.327029	0.022522	8.99303e-48	-0.327029	0.0221373	2.19538e-49	0.797586	0	No	0	Horizontal_pleiotropy	No
1_833	SeqId_3484_60	Angiotensinogen	P01019	AGT	1	230189187	231374384	1	230702523	230714297	#ENSG00000135744_AGT_Chr1_230702523_230714297_-=upstream_gene_variant	NA_RP11-99J16__A.2_ChrNA_NA_NA_NA=intron_variant,non_coding_transcript_variant	cis	NotIncludedInSun	NA	NA	chr1:230714652:G:A	rs5046	chr1:230714652:G:A	1	0.248337	0.0263339	4.08883e-21	0.25202	0.0261726	6.02232e-22	0.105883	0	No	0	Protein_specific	Yes
1_833	SeqId_3484_60	Angiotensinogen	P01019	AGT	1	230189187	231374384	1	230702523	230714297	#ENSG00000135744_AGT_Chr1_230702523_230714297_-=upstream_gene_variant	NA_RP11-99J16__A.2_ChrNA_NA_NA_NA=intron_variant,non_coding_transcript_variant	cis	NotIncludedInSun	NA	NA	chr1:230714652:G:A	rs5046	chr1:230874384:T:C	-0.0204567	-0.749192	0.105968	1.54987e-12	-0.768961	0.105565	3.23484e-13	0.00629123	0	No	0	Protein_specific	Yes
6_1	SeqId_3485_28	b2-Microglobulin	P61769	B2M	6	25499772	34032223	15	44711477	44718877	NA	@ENSG00000206337_HCP5_Chr6_31400702_31477506_+=intron_variant,non_coding_transcript_variant	trans	NotIncludedInSun	NA	NA	chr6:31434889:TAC:T	rs34247057;rs9279290	chr6:31434889:TAC:T	1	0.199895	0.0189725	5.89219e-26	0.177045	0.0186437	2.17611e-21	0.263912	0	No	0	Horizontal_pleiotropy	No
1_108	SeqId_3488_64	Catalase	P04040	CAT	1	108772258	109779544	11	34438925	34472062	NA	ENSG00000134222_PSRC1_Chr1_109279556_109283186_-=downstream_gene_variant*@ENSG00000143126_CELSR2_Chr1_109250019_109275750_+=3_prime_UTR_variant;downstream_gene_variant;non_coding_transcript_exon_variant,non_coding_transcript_variant	trans	Without_overlap_Sun	0	0	chr1:109274968:G:T	rs12740374	chr1:109274968:G:T	1	-0.205449	0.0198524	4.23556e-25	-0.205449	0.0197105	1.94043e-25	0.223264	0	No	0	Horizontal_pleiotropy	No
11_837	SeqId_3488_64	Catalase	P04040	CAT	11	33853903	35009328	11	34438925	34472062	#@ENSG00000121691_CAT_Chr11_34438925_34472062_+=downstream_gene_variant;intron_variant;intron_variant,non_coding_transcript_variant		cis	11:33393968-35516250:11_11	0.544426	1	chr11:34465650:C:T	rs4756148	chr11:34378072:G:A	-0.153429	-0.176808	0.0188977	8.2791e-21	-0.138006	0.0186126	1.21942e-13	0.259443	0	No	0	Protein_specific	Yes
11_837	SeqId_3488_64	Catalase	P04040	CAT	11	33853903	35009328	11	34438925	34472062	#@ENSG00000121691_CAT_Chr11_34438925_34472062_+=downstream_gene_variant;intron_variant;intron_variant,non_coding_transcript_variant		cis	11:33393968-35516250:11_11	0.544426	1	chr11:34465650:C:T	rs4756148	chr11:34465650:C:T	1	-0.269616	0.0199388	1.15699e-41	-0.24129	0.0195094	3.89958e-35	0.22837	0	No	0	Protein_specific	Yes
4_1266	SeqId_3495_15	GCP-2	P80162	CXCL6	4	72682161	74460599	4	73836497	73849064	#@ENSG00000124875_CXCL6_Chr4_73836497_73849064_+=3_prime_UTR_variant;downstream_gene_variant;intron_variant,non_coding_transcript_variant		cis	NotIncludedInSun	NA	NA	chr4:73838282:C:T	rs16850073	chr4:73837092:G:GT	-0.0701981	-1.20354	0.0997418	1.58703e-33	-1.38223	0.0981988	5.34704e-45	0.00707823	0	No	0	Protein_specific	Yes
4_1266	SeqId_3495_15	GCP-2	P80162	CXCL6	4	72682161	74460599	4	73836497	73849064	#@ENSG00000124875_CXCL6_Chr4_73836497_73849064_+=3_prime_UTR_variant;downstream_gene_variant;intron_variant,non_coding_transcript_variant		cis	NotIncludedInSun	NA	NA	chr4:73838282:C:T	rs16850073	chr4:73838282:C:T	1	0.479793	0.0180371	6.71695e-156	0.494452	0.0169569	6.36071e-187	0.371415	0	Yes	1	Protein_specific	Yes
1_5	SeqId_3497_13	IFN-aA	P01563	IFNA2	1	196177046	197468406	9	21384254	21385388	NA	@ENSG00000000971_CFH_Chr1_196651878_196747504_+=intron_variant;intron_variant,non_coding_transcript_variant	trans	NotIncludedInSun	NA	NA	chr1:196697958:A:T	rs28853072	chr1:196697958:A:T	1	-0.183029	0.0169356	3.17658e-27	-0.183029	0.0168032	1.25145e-27	0.607735	0	Yes	3	Horizontal_pleiotropy	No
3_206	SeqId_3497_13	IFN-aA	P01563	IFNA2	3	165376528	166383633	9	21384254	21385388	NA	intergenic_variant	trans	NotIncludedInSun	NA	NA	chr3:165876528:C:T	rs56353707	chr3:165876528:C:T	1	0.133893	0.0194309	5.55045e-12	0.133893	0.019372	4.78959e-12	0.226674	0	No	0	Horizontal_pleiotropy	No
5_578	SeqId_3499_77	IL-17B	Q9UHF5	IL17B	5	148904127	149904127	5	149371324	149404202	#@ENSG00000127743_IL17B_Chr5_149371324_149404202_-=non_coding_transcript_exon_variant,non_coding_transcript_variant	NA_MIR143HG_ChrNA_NA_NA_NA=upstream_gene_variant	cis	NotIncludedInSun	NA	NA	chr5:149404127:C:A	rs6862301	chr5:149404127:C:A	1	0.12674	0.0185319	7.9736e-12	0.12674	0.0184721	6.83045e-12	0.295044	0	No	0	Protein_specific	Yes
4_50	SeqId_3503_4	Integrin a1b1	P56199 P05556	ITGB1	4	185718785	186753529	10	32900319	33005792	NA	@ENSG00000164344_KLKB1_Chr4_186208979_186258471_+=downstream_gene_variant;intron_variant;intron_variant,non_coding_transcript_variant	trans	Without_overlap_Sun	0	0	chr4:186253529:A:G	rs4253311	chr4:186253529:A:G	1	-0.113787	0.0162771	2.73673e-12	-0.113787	0.0162263	2.3409e-12	0.513973	0	No	0	Horizontal_pleiotropy	No
4_50	SeqId_4542_24	Clusterin	P10909	CLU	4	185711877	186758649	8	27596917	27615031	NA	@ENSG00000164344_KLKB1_Chr4_186208979_186258471_+=intron_variant;intron_variant,non_coding_transcript_variant	trans	NotSigInSun	NA	NA	chr4:186233118:T:TAA	rs3836616	chr4:186233118:T:TAA	1	-0.171138	0.0163492	1.2162e-25	-0.171138	0.0162323	5.46939e-26	0.513441	0	No	0	Horizontal_pleiotropy	No
12_393	SeqId_4542_24	Clusterin	P10909	CLU	12	6589608	7589608	8	27596917	27615031	NA	@ENSG00000139178_C1RL_Chr12_7089587_7109273_-=3_prime_UTR_variant,NMD_transcript_variant;downstream_gene_variant*@ENSG00000159403_C1R_Chr12_7080209_7092607_-=3_prime_UTR_variant,NMD_transcript_variant;downstream_gene_variant;missense_variant;non_coding_transcript_exon_variant,non_coding_transcript_variant;upstream_gene_variant	trans	NotSigInSun	NA	NA	chr12:7089608:C:T	rs1126605	chr12:7089608:C:T	1	0.213757	0.0304425	2.1923e-12	0.213757	0.0303396	1.84825e-12	0.0836676	0	No	0	Horizontal_pleiotropy	No
19_825	SeqId_4546_27	EMR2	Q9UHX3	ADGRE2	19	13865928	15281494	19	14732393	14778541	NA	@ENSG00000123146_ADGRE5_Chr19_14380501_14408725_+=intron_variant;intron_variant,non_coding_transcript_variant;upstream_gene_variant	cis	NotIncludedInSun	NA	NA	chr19:14396821:A:G	rs67023356	chr19:14396821:A:G	1	0.411177	0.0217331	7.90337e-80	0.406223	0.0210567	6.2865e-83	0.251691	0	No	0	Protein_specific	Yes
19_825	SeqId_4546_27	EMR2	Q9UHX3	ADGRE2	19	13865928	15281494	19	14732393	14778541	NA	@ENSG00000123146_ADGRE5_Chr19_14380501_14408725_+=intron_variant;intron_variant,non_coding_transcript_variant;upstream_gene_variant	cis	NotIncludedInSun	NA	NA	chr19:14396821:A:G	rs67023356	chr19:14768222:G:A	0.0231947	-0.186565	0.0170057	5.28371e-28	-0.17988	0.0168693	1.5137e-26	0.556347	0	No	0	Protein_specific	Yes
19_655	SeqId_4548_4	Fucosyltransferase 3	P21217	FUT3	19	5255458	6490944	19	5842888	5851474	#ENSG00000171124_FUT3_Chr19_5842888_5851474_-=downstream_gene_variant	ENSG00000156413_FUT6_Chr19_5830610_5839731_-=upstream_gene_variant	cis	19:4756295-6857756:19_05	0.587918	1	chr19:5840608:C:T	rs708686	chr19:5840608:C:T	1	-0.596684	0.0217192	3.72327e-166	-0.67954	0.0184532	7.33706e-297	0.286841	0	Yes	1	Horizontal_pleiotropy	No
19_655	SeqId_4548_4	Fucosyltransferase 3	P21217	FUT3	19	5255458	6490944	19	5842888	5851474	#ENSG00000171124_FUT3_Chr19_5842888_5851474_-=downstream_gene_variant	ENSG00000156413_FUT6_Chr19_5830610_5839731_-=upstream_gene_variant	cis	19:4756295-6857756:19_05	0.587918	1	chr19:5840608:C:T	rs708686	chr19:5846214:A:G	-0.331998	0.231631	0.0222651	2.39519e-25	0.426237	0.0202563	2.69609e-98	0.255746	0	Yes	2	Vertical_pleiotropy	Yes
19_655	SeqId_4548_4	Fucosyltransferase 3	P21217	FUT3	19	5255458	6490944	19	5842888	5851474	#ENSG00000171124_FUT3_Chr19_5842888_5851474_-=downstream_gene_variant	ENSG00000156413_FUT6_Chr19_5830610_5839731_-=upstream_gene_variant	cis	19:4756295-6857756:19_05	0.587918	1	chr19:5840608:C:T	rs708686	chr19:5851522:A:G	-0.061109	0.681566	0.0965986	1.71799e-12	0.802948	0.0956695	4.74149e-17	0.00895801	0	No	0	Protein_specific	Yes
19_537	SeqId_4548_4	Fucosyltransferase 3	P21217	FUT3	19	48197960	49210809	19	5842888	5851474	NA	@ENSG00000176920_FUT2_Chr19_48695971_48705950_+=synonymous_variant	trans	19:48203829-50232226:19_45	0.499335	1	chr19:48703346:C:T	rs281377	chr19:48703346:C:T	1	0.123997	0.0169099	2.25393e-13	0.123997	0.0168481	1.84321e-13	0.434931	0	No	0	Horizontal_pleiotropy	No
19_1264	SeqId_4549_78	FUT5	Q11128	FUT5	19	5068138	6498456	19	5865826	5870540	NA	ENSG00000156413_FUT6_Chr19_5830610_5839731_-=downstream_gene_variant*ENSG00000171119_NRTN_Chr19_5823802_5828324_+=downstream_gene_variant	cis	19:4761480-7029087:19_04	0.630761	1	chr19:5830291:G:A	rs778809	chr19:5818559:T:C	0.350395	-0.351551	0.0378833	1.69743e-20	-0.564931	0.0346826	1.1892e-59	0.0600865	0	No	0	Protein_specific	Yes
19_1264	SeqId_4549_78	FUT5	Q11128	FUT5	19	5068138	6498456	19	5865826	5870540	NA	ENSG00000156413_FUT6_Chr19_5830610_5839731_-=downstream_gene_variant*ENSG00000171119_NRTN_Chr19_5823802_5828324_+=downstream_gene_variant	cis	19:4761480-7029087:19_04	0.630761	1	chr19:5830291:G:A	rs778809	chr19:5830291:G:A	1	-0.298346	0.0209098	3.45232e-46	-0.446748	0.0173395	2.20291e-146	0.33108	0	Yes	1	Horizontal_pleiotropy	No
19_1264	SeqId_4549_78	FUT5	Q11128	FUT5	19	5068138	6498456	19	5865826	5870540	NA	ENSG00000156413_FUT6_Chr19_5830610_5839731_-=downstream_gene_variant*ENSG00000171119_NRTN_Chr19_5823802_5828324_+=downstream_gene_variant	cis	19:4761480-7029087:19_04	0.630761	1	chr19:5830291:G:A	rs778809	chr19:5841345:G:T	0.358666	-0.497939	0.0368096	1.07717e-41	-0.732803	0.0330138	3.68221e-109	0.065325	0	No	0	Horizontal_pleiotropy	No
19_1264	SeqId_4549_78	FUT5	Q11128	FUT5	19	5068138	6498456	19	5865826	5870540	NA	ENSG00000156413_FUT6_Chr19_5830610_5839731_-=downstream_gene_variant*ENSG00000171119_NRTN_Chr19_5823802_5828324_+=downstream_gene_variant	cis	19:4761480-7029087:19_04	0.630761	1	chr19:5830291:G:A	rs778809	chr19:5866062:A:C	-0.033608	0.239746	0.0195835	1.84889e-34	0.3594	0.0167967	1.42303e-101	0.383804	0	Yes	3	Protein_specific	Yes
19_1264	SeqId_4549_78	FUT5	Q11128	FUT5	19	5068138	6498456	19	5865826	5870540	NA	ENSG00000156413_FUT6_Chr19_5830610_5839731_-=downstream_gene_variant*ENSG00000171119_NRTN_Chr19_5823802_5828324_+=downstream_gene_variant	cis	19:4761480-7029087:19_04	0.630761	1	chr19:5830291:G:A	rs778809	chr19:5871651:G:A	0.0767348	0.201873	0.0198105	2.19253e-24	0.289736	0.017146	4.64098e-64	0.583984	0	No	0	Protein_specific	Yes
1_5	SeqId_4551_72	GP114	Q8IZF4	ADGRG5	1	196177046	197248023	16	57542421	57591681	NA	@ENSG00000000971_CFH_Chr1_196651878_196747504_+=intron_variant;intron_variant,non_coding_transcript_variant	trans	NotSigInSun	NA	NA	chr1:196700451:C:T	rs10801557	chr1:196700451:C:T	1	-0.14228	0.0168684	3.32077e-17	-0.14228	0.0167895	2.36408e-17	0.608636	0	Yes	3	Horizontal_pleiotropy	No
1_5	SeqId_4556_10	IL-34	Q6ZMJ4	IL34	1	196025417	197708502	16	70579895	70660682	NA	@ENSG00000000971_CFH_Chr1_196651878_196747504_+=intron_variant;intron_variant,non_coding_transcript_variant	trans	1:195652124-197672454:1_78	0.830511	0.996924	chr1:196697958:A:T	rs28853072	chr1:196697958:A:T	1	-0.263941	0.0170781	6.98929e-54	-0.263941	0.0167979	1.23719e-55	0.607735	0	Yes	1	Horizontal_pleiotropy	No
3_24	SeqId_4556_10	IL-34	Q6ZMJ4	IL34	3	165254460	166412184	16	70579895	70660682	NA	@ENSG00000114200_BCHE_Chr3_165772904_165837472_-=intron_variant;intron_variant,NMD_transcript_variant	trans	Without_overlap_Sun	0	0	chr3:165781469:A:G	rs829502	chr3:165781469:A:G	1	-0.144682	0.016913	1.18377e-17	-0.144682	0.0168329	8.3126e-18	0.632461	0	No	0	Horizontal_pleiotropy	No
6_1	SeqId_4556_10	IL-34	Q6ZMJ4	IL34	6	25499772	34032223	16	70579895	70660682	NA	ENSG00000244731_C4A_Chr6_31982024_32002681_+=upstream_gene_variant*@ENSG00000204344_STK19_Chr6_31971091_31982821_+=intron_variant;intron_variant,NMD_transcript_variant;intron_variant,non_coding_transcript_variant;upstream_gene_variant	trans	Without_overlap_Sun	0	0	chr6:31979309:G:A	rs391165	chr6:31979309:G:A	1	0.172032	0.0243689	1.67112e-12	0.172032	0.0242898	1.41598e-12	0.13061	0	No	0	Horizontal_pleiotropy	No
1_5	SeqId_4557_61	KIRR3	Q8IZU9	KIRREL3	1	196177046	197203343	11	126423359	127003460	NA	@ENSG00000000971_CFH_Chr1_196651878_196747504_+=intron_variant;intron_variant,non_coding_transcript_variant	trans	NotSigInSun	NA	NA	chr1:196691334:A:G	rs10801556	chr1:196691334:A:G	1	0.116444	0.016795	4.11261e-12	0.116444	0.0167426	3.52679e-12	0.609717	0	No	0	Horizontal_pleiotropy	No
2_193	SeqId_4559_64	KYNU	Q16719	KYNU	2	142033666	143776530	2	142877498	143055832	#@ENSG00000115919_KYNU_Chr2_142877498_143055832_+=intron_variant		cis	2:142745800-144888559:2_20	0.813374	1	chr2:143036245:G:A	rs12477146	chr2:143036245:G:A	1	-0.611102	0.0228235	6.28891e-158	-0.611102	0.0216051	5.27356e-176	0.170205	0	Yes	1	Protein_specific	Yes
1_243	SeqId_4562_1	NXPH1	P58417	NXPH1	1	56394255	57463193	7	8433955	8752963	NA	ENSG00000021852_C8B_Chr1_56929210_56966140_-=downstream_gene_variant	trans	1:56310246-58429270:1_20	0.504448	1	chr1:56928505:T:C	rs620891	chr1:56928505:T:C	1	0.229081	0.0176909	2.3782e-38	0.228417	0.0174935	5.77776e-39	0.318413	0	No	0	Horizontal_pleiotropy	No
1_243	SeqId_4562_1	NXPH1	P58417	NXPH1	1	56394255	57463193	7	8433955	8752963	NA	ENSG00000021852_C8B_Chr1_56929210_56966140_-=downstream_gene_variant	trans	1:56310246-58429270:1_20	0.504448	1	chr1:56928505:T:C	rs620891	chr1:56956838:C:T	-0.00541941	0.252314	0.0361364	2.90455e-12	0.249799	0.0360245	4.08694e-12	0.0540901	0	Yes	3	Horizontal_pleiotropy	No
1_5	SeqId_4562_1	NXPH1	P58417	NXPH1	1	196177046	197412290	7	8433955	8752963	NA	@ENSG00000000971_CFH_Chr1_196651878_196747504_+=downstream_gene_variant;intron_variant;intron_variant,non_coding_transcript_variant	trans	Without_overlap_Sun	0	0	chr1:196702851:T:C	rs368465	chr1:196702851:T:C	1	-0.146648	0.0168839	3.76534e-18	-0.146648	0.0167997	2.56472e-18	0.609077	0	No	0	Horizontal_pleiotropy	No
4_50	SeqId_4562_1	NXPH1	P58417	NXPH1	4	185740057	186740057	7	8433955	8752963	NA	@ENSG00000164344_KLKB1_Chr4_186208979_186258471_+=downstream_gene_variant;intron_variant;intron_variant,non_coding_transcript_variant	trans	Without_overlap_Sun	0	0	chr4:186240057:T:C	rs66530140	chr4:186240057:T:C	1	-0.111399	0.0163416	9.30269e-12	-0.111399	0.0162927	8.06678e-12	0.511392	0	No	0	Horizontal_pleiotropy	No
17_11	SeqId_4563_61	PLCG1	P19174	PLCG1	17	27765920	28913121	20	41136960	41196801	NA	ENSG00000244045_TMEM199_Chr17_28357581_28363683_+=downstream_gene_variant*@ENSG00000109072_VTN_Chr17_28367276_28373091_-=downstream_gene_variant;missense_variant*NA_CTB-96E2.2_ChrNA_NA_NA_NA=missense_variant*NA_CTB-96E2.3_ChrNA_NA_NA_NA=intron_variant,non_coding_transcript_variant*NA_CTB-96E2.7_ChrNA_NA_NA_NA=upstream_gene_variant*@ENSG00000004139_SARM1_Chr17_28364356_28404049_+=intron_variant,non_coding_transcript_variant;upstream_gene_variant*ENSG00000274529_SEBOX_Chr17_28364268_28365244_-=upstream_gene_variant	trans	Without_overlap_Sun	0	0	chr17:28367840:G:A	rs704	chr17:28367840:G:A	1	0.178223	0.0164717	2.7684e-27	0.178223	0.0163439	1.09625e-27	0.47343	0	Yes	1	Horizontal_pleiotropy	No
12_160	SeqId_4564_2	PLXC1	O60486	PLXNC1	12	93622269	94907651	12	94148723	94307675	#@ENSG00000136040_PLXNC1_Chr12_94148723_94307675_+=missense_variant		cis	12:93516045-95819905:12_31	0.557925	1	chr12:94220122:G:A	rs115651556	chr12:94220122:G:A	1	-1.9483	0.0774959	1.78704e-139	-1.80822	0.0737793	1.19898e-132	0.0137299	0	No	0	Protein_specific	Yes
12_160	SeqId_4564_2	PLXC1	O60486	PLXNC1	12	93622269	94907651	12	94148723	94307675	#@ENSG00000136040_PLXNC1_Chr12_94148723_94307675_+=missense_variant		cis	12:93516045-95819905:12_31	0.557925	1	chr12:94220122:G:A	rs115651556	chr12:94227839:T:A	-0.0926822	-0.322873	0.0173775	4.67258e-77	-0.329007	0.0164303	3.37512e-89	0.423097	0	Yes	1	Protein_specific	Yes
12_160	SeqId_4564_2	PLXC1	O60486	PLXNC1	12	93622269	94907651	12	94148723	94307675	#@ENSG00000136040_PLXNC1_Chr12_94148723_94307675_+=missense_variant		cis	12:93516045-95819905:12_31	0.557925	1	chr12:94220122:G:A	rs115651556	chr12:94229726:C:T	-0.0162554	-0.493262	0.0448517	3.92331e-28	-0.66452	0.0430259	8.19704e-54	0.0371443	0	Yes	1	Protein_specific	Yes
17_161	SeqId_4564_2	PLXC1	O60486	PLXNC1	17	6666093	7676936	12	94148723	94307675	NA	intergenic_variant	trans	Without_overlap_Sun	0	0	chr17:7166093:G:A	rs186021206	chr17:7166093:G:A	1	0.805951	0.105168	1.8101e-14	0.805951	0.10469	1.37724e-14	0.00728515	0	No	0	Horizontal_pleiotropy	No
2_38	SeqId_4567_82	SH21A	O60880	SH2D1A	2	3084852	4094771	X	124227868	124373197	NA	ENSG00000118004_COLEC11_Chr2_3594832_3644644_+=upstream_gene_variant	trans	Without_overlap_Sun	0	0	chr2:3594771:T:C	rs3820897	chr2:3594771:T:C	1	-0.186589	0.0222755	5.45567e-17	-0.186589	0.0221537	3.68611e-17	0.797586	0	No	0	Horizontal_pleiotropy	No
3_646	SeqId_4588_1	PH	P01298	PPY	3	168976456	169976456	17	43940804	43942468	NA	NA_RP11-641D5.2_ChrNA_NA_NA_NA=intron_variant,non_coding_transcript_variant*@ENSG00000085276_MECOM_Chr3_169083499_169663618_-=intron_variant;intron_variant,non_coding_transcript_variant	trans	3:168194244-170194244:3_48	0.5	1	chr3:169476456:A:T	rs73174306	chr3:169476456:A:T	1	0.359267	0.043107	7.7958e-17	0.359267	0.0428908	5.4609e-17	0.041609	0	No	0	Protein_specific	Yes
10_645	SeqId_4588_1	PH	P01298	PPY	10	47485171	48662047	17	43940804	43942468	NA	@ENSG00000170324_FRMPD2_Chr10_48153088_48274870_-=intron_variant;intron_variant,non_coding_transcript_variant	trans	10:48333788-50392575:10_16	0.567683	1	chr10:48162047:A:G	rs2438988	chr10:48162047:A:G	1	-0.140461	0.0180737	7.75072e-15	-0.140461	0.0179921	5.86512e-15	0.621488	0	No	0	Protein_specific	Yes
12_41	SeqId_4703_87	TNF-b	P01374	LTA	12	8662106	9678009	6	31572054	31574324	NA	@ENSG00000126838_PZP_Chr12_9148840_9208370_-=downstream_gene_variant;intron_variant,NMD_transcript_variant;intron_variant,non_coding_transcript_variant;missense_variant;non_coding_transcript_exon_variant,non_coding_transcript_variant	trans	NotSigInSun	NA	NA	chr12:9164177:T:C	rs3213831	chr12:9164177:T:C	1	0.149827	0.0166487	2.27088e-19	0.149827	0.0165597	1.46027e-19	0.424601	0	No	0	Horizontal_pleiotropy	No
1_5	SeqId_4712_28	Apo D	P05090	APOD	1	196065276	197658448	3	195568702	195584205	NA	@ENSG00000000971_CFH_Chr1_196651878_196747504_+=intron_variant;intron_variant,non_coding_transcript_variant	trans	1:195646176-197881420:1_78	0.712751	1	chr1:196697958:A:T	rs28853072	chr1:196697958:A:T	1	-0.244647	0.017041	9.71552e-47	-0.244647	0.0168013	4.95836e-48	0.607735	0	Yes	1	Horizontal_pleiotropy	No
3_24	SeqId_4712_28	Apo D	P05090	APOD	3	165258405	166489067	3	195568702	195584205	NA	@ENSG00000114200_BCHE_Chr3_165772904_165837472_-=intron_variant;intron_variant,NMD_transcript_variant	trans	Without_overlap_Sun	0	0	chr3:165787632:C:T	rs1355536	chr3:165787632:C:T	1	-0.142635	0.0169081	3.28718e-17	-0.142635	0.0168304	2.35396e-17	0.632339	0	No	0	Horizontal_pleiotropy	No
6_1	SeqId_4712_28	Apo D	P05090	APOD	6	25499772	34032223	3	195568702	195584205	NA	ENSG00000244731_C4A_Chr6_31982024_32002681_+=upstream_gene_variant*@ENSG00000204344_STK19_Chr6_31971091_31982821_+=downstream_gene_variant;intron_variant;intron_variant,NMD_transcript_variant;intron_variant,non_coding_transcript_variant;non_coding_transcript_exon_variant,non_coding_transcript_variant;upstream_gene_variant	trans	Without_overlap_Sun	0	0	chr6:31980140:C:T	rs114632474	chr6:31980140:C:T	1	-0.287918	0.041146	2.60635e-12	-0.287918	0.0410136	2.2177e-12	0.0420001	0	No	0	Horizontal_pleiotropy	No
17_11	SeqId_4712_28	Apo D	P05090	APOD	17	27765920	28867840	3	195568702	195584205	NA	ENSG00000244045_TMEM199_Chr17_28357581_28363683_+=downstream_gene_variant*@ENSG00000109072_VTN_Chr17_28367276_28373091_-=downstream_gene_variant;missense_variant*NA_CTB-96E2.2_ChrNA_NA_NA_NA=missense_variant*NA_CTB-96E2.3_ChrNA_NA_NA_NA=intron_variant,non_coding_transcript_variant*NA_CTB-96E2.7_ChrNA_NA_NA_NA=upstream_gene_variant*@ENSG00000004139_SARM1_Chr17_28364356_28404049_+=intron_variant,non_coding_transcript_variant;upstream_gene_variant*ENSG00000274529_SEBOX_Chr17_28364268_28365244_-=upstream_gene_variant	trans	Without_overlap_Sun	0	0	chr17:28367840:G:A	rs704	chr17:28367840:G:A	1	0.116833	0.0164023	1.05632e-12	0.116833	0.0163484	8.90517e-13	0.47343	0	Yes	3	Horizontal_pleiotropy	No
4_50	SeqId_4717_55	IL-3	P08700	IL3	4	185694885	186757146	5	132060529	132063204	NA	@ENSG00000164344_KLKB1_Chr4_186208979_186258471_+=intron_variant	trans	NotSigInSun	NA	NA	chr4:186218785:A:G	rs12331618	chr4:186218785:A:G	1	0.160478	0.0163481	9.57972e-23	0.160478	0.0162455	5.17001e-23	0.513541	0	No	0	Horizontal_pleiotropy	No
2_38	SeqId_4718_5	PPIB	P23284	PPIB	2	3053238	4100596	15	64155812	64163205	NA	ENSG00000118004_COLEC11_Chr2_3594832_3644644_+=upstream_gene_variant	trans	NotSigInSun	NA	NA	chr2:3594771:T:C	rs3820897	chr2:3594771:T:C	1	-0.316784	0.0224983	5.01767e-45	-0.316784	0.0221381	1.91022e-46	0.797586	0	No	0	Horizontal_pleiotropy	No
6_1	SeqId_4721_54	TFF3	Q07654	TFF3	6	25499772	34032223	21	42311667	42315651	NA	ENSG00000230174_LINC01149_Chr6_31441667_31446973_+=upstream_gene_variant*@ENSG00000206337_HCP5_Chr6_31400702_31477506_+=intron_variant,non_coding_transcript_variant	trans	Without_overlap_Sun	0	0	chr6:31439802:G:A	rs2524277	chr6:31439802:G:A	1	0.27018	0.037067	3.12356e-13	0.27018	0.0369396	2.59108e-13	0.0480655	0	Yes	3	Vertical_pleiotropy	Yes
4_802	SeqId_4763_31	Afamin	P43652	AFM	4	72549391	74205760	4	73481683	73504001	#@ENSG00000079557_AFM_Chr4_73481683_73504001_+=intron_variant		cis	NotIncludedInSun	NA	NA	chr4:73486914:C:T	rs72856634	chr4:73486914:C:T	1	-0.809192	0.0579933	3.00818e-44	-0.809192	0.0572316	2.18669e-45	0.0208156	0	Yes	1	Horizontal_pleiotropy	No
2_38	SeqId_4771_10	ASM3A	Q92484	SMPDL3A	2	3092552	4094771	6	122789049	122809720	NA	ENSG00000118004_COLEC11_Chr2_3594832_3644644_+=upstream_gene_variant	trans	NotSigInSun	NA	NA	chr2:3594771:T:C	rs3820897	chr2:3594771:T:C	1	-0.172477	0.0222716	9.6143e-15	-0.172477	0.022168	7.22674e-15	0.797586	0	No	0	Horizontal_pleiotropy	No
6_932	SeqId_4771_10	ASM3A	Q92484	SMPDL3A	6	122298047	123307391	6	122789049	122809720	#@ENSG00000172594_SMPDL3A_Chr6_122789049_122809720_+=downstream_gene_variant;missense_variant		cis	NotSigInSun	NA	NA	chr6:122801319:C:T	rs28385609	chr6:122801319:C:T	1	-0.248442	0.0236645	8.77537e-26	-0.248442	0.0234877	3.78787e-26	0.144803	0	Yes	3	Protein_specific	Yes
6_1479	SeqId_4801_13	PERL	P22079	LPO	6	118688620	119764401	17	58218548	58268518	NA	@ENSG00000111885_MAN1A1_Chr6_119177209_119349761_-=intron_variant	trans	Without_overlap_Sun	0	0	chr6:119198311:G:A	rs11752568	chr6:119198311:G:A	1	-0.138123	0.0174692	2.6435e-15	-0.138123	0.0173974	2.03342e-15	0.333806	0	No	0	Protein_specific	Yes
17_1480	SeqId_4801_13	PERL	P22079	LPO	17	57671111	58850191	17	58218548	58268518	#@ENSG00000167419_LPO_Chr17_58218548_58268518_+=intron_variant;intron_variant,non_coding_transcript_variant;non_coding_transcript_exon_variant,non_coding_transcript_variant		cis	17:55274133-57344867:17_25	0.569402	1	chr17:58243910:G:A	rs7219860	chr17:58243910:G:A	1	-0.234595	0.0200337	1.13219e-31	-0.234595	0.0198508	3.15428e-32	0.216029	0	Yes	3	Protein_specific	Yes
19_1478	SeqId_4801_13	PERL	P22079	LPO	19	5299699	6351790	17	58218548	58268518	NA	@ENSG00000156413_FUT6_Chr19_5830610_5839731_-=downstream_gene_variant;intron_variant;intron_variant,non_coding_transcript_variant;upstream_gene_variant	trans	19:4821968-6835677:19_03	0.522464	1	chr19:5835666:G:A	rs12019136	chr19:5835666:G:A	1	0.523251	0.041569	2.47304e-36	0.523251	0.0411227	4.34228e-37	0.0417133	0	Yes	1	Horizontal_pleiotropy	No
19_185	SeqId_4801_13	PERL	P22079	LPO	19	48202851	49211017	17	58218548	58268518	NA	ENSG00000176909_MAMSTR_Chr19_48712742_48719721_-=downstream_gene_variant	trans	Without_overlap_Sun	0	0	chr19:48711017:G:A	rs281379	chr19:48711017:G:A	1	0.121755	0.016625	2.41413e-13	0.121755	0.0165656	1.984e-13	0.485465	0	No	0	Horizontal_pleiotropy	No
3_93	SeqId_4811_33	ITI heavy chain H4	Q14624	ITIH4	3	186203742	187242138	3	52812975	52831479	NA	@ENSG00000113889_KNG1_Chr3_186717276_186744410_+=intron_variant*NA_RP11-573D15.8_ChrNA_NA_NA_NA=downstream_gene_variant;intron_variant,non_coding_transcript_variant;non_coding_transcript_exon_variant,non_coding_transcript_variant	trans	NotIncludedInSun	NA	NA	chr3:186736391:A:C	rs5030062	chr3:186736391:A:C	1	-0.165579	0.0162826	2.72433e-24	-0.165579	0.0161734	1.34343e-24	0.376288	0	No	0	Horizontal_pleiotropy	No
4_50	SeqId_4811_33	ITI heavy chain H4	Q14624	ITIH4	4	185694478	186797569	3	52812975	52831479	NA	@ENSG00000164344_KLKB1_Chr4_186208979_186258471_+=intron_variant;intron_variant,non_coding_transcript_variant	trans	NotIncludedInSun	NA	NA	chr4:186236304:T:G	rs4253252	chr4:186236304:T:G	1	-0.378953	0.0162926	1.14793e-119	-0.378953	0.0156689	3.19673e-129	0.514273	0	Yes	3	Horizontal_pleiotropy	No
5_75	SeqId_4811_33	ITI heavy chain H4	Q14624	ITIH4	5	176659897	177912584	3	52812975	52831479	NA	@ENSG00000198055_GRK6_Chr5_177403204_177442901_+=intron_variant*@ENSG00000131187_F12_Chr5_177402140_177409576_-=intron_variant;upstream_gene_variant	trans	NotIncludedInSun	NA	NA	chr5:177406305:A:G	rs4976692	chr5:177406305:A:G	1	0.207264	0.020505	5.09254e-24	0.207264	0.0203308	2.09645e-24	0.254289	0	Yes	1	Horizontal_pleiotropy	No
4_50	SeqId_4829_43	STRATIFIN	P31947	SFN	4	185694478	186788071	1	26863138	26864457	NA	@ENSG00000164344_KLKB1_Chr4_186208979_186258471_+=downstream_gene_variant;intron_variant;intron_variant,non_coding_transcript_variant	trans	NotSigInSun	NA	NA	chr4:186240347:G:A	rs35984397	chr4:186240347:G:A	1	-0.269493	0.0165043	6.17282e-60	-0.269493	0.0162082	4.44629e-62	0.513082	0	Yes	3	Horizontal_pleiotropy	No
1_197	SeqId_4831_4	sL-Selectin	P14151	SELL	1	169056570	170660075	1	169690667	169711698	#@ENSG00000188404_SELL_Chr1_169690667_169711698_-=downstream_gene_variant;intron_variant;intron_variant,non_coding_transcript_variant	@ENSG00000000460_C1orf112_Chr1_169662007_169854080_+=intron_variant,non_coding_transcript_variant	cis	1:168525808-171054629:1_68	0.634054	1	chr1:169697846:G:A	rs4987353	chr1:169603709:T:G	-0.0745845	-0.254368	0.0165625	3.12573e-53	-0.231509	0.0162909	7.83666e-46	0.452042	0	Yes	3	Horizontal_pleiotropy	No
1_197	SeqId_4831_4	sL-Selectin	P14151	SELL	1	169056570	170660075	1	169690667	169711698	#@ENSG00000188404_SELL_Chr1_169690667_169711698_-=downstream_gene_variant;intron_variant;intron_variant,non_coding_transcript_variant	@ENSG00000000460_C1orf112_Chr1_169662007_169854080_+=intron_variant,non_coding_transcript_variant	cis	1:168525808-171054629:1_68	0.634054	1	chr1:169697846:G:A	rs4987353	chr1:169697846:G:A	1	-0.412612	0.0185544	1.47474e-109	-0.406829	0.0177399	2.17827e-116	0.311009	0	Yes	1	Protein_specific	Yes
1_197	SeqId_4831_4	sL-Selectin	P14151	SELL	1	169056570	170660075	1	169690667	169711698	#@ENSG00000188404_SELL_Chr1_169690667_169711698_-=downstream_gene_variant;intron_variant;intron_variant,non_coding_transcript_variant	@ENSG00000000460_C1orf112_Chr1_169662007_169854080_+=intron_variant,non_coding_transcript_variant	cis	1:168525808-171054629:1_68	0.634054	1	chr1:169697846:G:A	rs4987353	chr1:169718994:A:C	-0.113497	0.136849	0.0188791	4.20754e-13	0.191764	0.0186243	7.31168e-25	0.254463	0	No	0	Protein_specific	Yes
12_198	SeqId_4831_4	sL-Selectin	P14151	SELL	12	110927245	112069952	1	169690667	169711698	NA	@ENSG00000204842_ATXN2_Chr12_111443485_111599676_-=intron_variant;intron_variant,NMD_transcript_variant;intron_variant,non_coding_transcript_variant;upstream_gene_variant	trans	Without_overlap_Sun	0	0	chr12:111472415:A:G	rs10774625	chr12:111472415:A:G	1	-0.117234	0.0168081	3.06236e-12	-0.117234	0.0167525	2.59642e-12	0.491642	0	No	0	Horizontal_pleiotropy	No
1_313	SeqId_4834_61	Epithelial cell kinase	P29317	EPHA2	1	15637994	16770063	1	16124337	16156087	NA	@ENSG00000142632_ARHGEF19_Chr1_16197854_16212609_-=intron_variant;intron_variant,non_coding_transcript_variant*ENSG00000234166_ARHGEF19-AS1_Chr1_16197854_16198357_+=downstream_gene_variant	cis	NotSigInSun	NA	NA	chr1:16199699:G:C	rs11260936	chr1:16199699:G:C	1	-0.151751	0.016515	3.97646e-20	-0.151751	0.0164224	2.45374e-20	0.485441	0	No	0	Protein_specific	Yes
19_178	SeqId_4840_73	G-CSF	P09919	CSF3	19	44436888	45526589	17	40015361	40017813	NA	@ENSG00000224916_APOC4-APOC2_Chr19_44942238_44949565_+=intron_variant;missense_variant,NMD_transcript_variant;upstream_gene_variant*ENSG00000234906_APOC2_Chr19_44945982_44949565_+=upstream_gene_variant*@ENSG00000267467_APOC4_Chr19_44942238_44945496_+=downstream_gene_variant;missense_variant*NA_CTB-129P6.11_ChrNA_NA_NA_NA=downstream_gene_variant	trans	NotIncludedInSun	NA	NA	chr19:44945208:T:G	rs5167	chr19:44945208:T:G	1	0.498196	0.0191021	6.03303e-150	0.520261	0.0177265	2.43661e-189	0.342299	0	Yes	1	Horizontal_pleiotropy	No
19_178	SeqId_4840_73	G-CSF	P09919	CSF3	19	44436888	45526589	17	40015361	40017813	NA	@ENSG00000224916_APOC4-APOC2_Chr19_44942238_44949565_+=intron_variant;missense_variant,NMD_transcript_variant;upstream_gene_variant*ENSG00000234906_APOC2_Chr19_44945982_44949565_+=upstream_gene_variant*@ENSG00000267467_APOC4_Chr19_44942238_44945496_+=downstream_gene_variant;missense_variant*NA_CTB-129P6.11_ChrNA_NA_NA_NA=downstream_gene_variant	trans	NotIncludedInSun	NA	NA	chr19:44945208:T:G	rs5167	chr19:44960129:G:A	0.153665	0.625858	0.0800316	5.27657e-15	0.934164	0.0783509	9.0005e-33	0.0119941	0	No	0	Horizontal_pleiotropy	No
6_1187	SeqId_4842_62	Glypican 3	P51654	GPC3	6	159835704	161335497	X	133535745	133985895	NA	@ENSG00000122194_PLG_Chr6_160702238_160753315_+=intron_variant,non_coding_transcript_variant;missense_variant;non_coding_transcript_exon_variant,non_coding_transcript_variant	trans	NotSigInSun	NA	NA	chr6:160706469:A:G	rs73015965	chr6:160706469:A:G	1	0.961905	0.105642	8.59993e-20	0.996222	0.104895	2.15349e-21	0.00663986	0	No	0	Vertical_pleiotropy	Yes
6_1187	SeqId_4842_62	Glypican 3	P51654	GPC3	6	159835704	161335497	X	133535745	133985895	NA	@ENSG00000122194_PLG_Chr6_160702238_160753315_+=intron_variant,non_coding_transcript_variant;missense_variant;non_coding_transcript_exon_variant,non_coding_transcript_variant	trans	NotSigInSun	NA	NA	chr6:160706469:A:G	rs73015965	chr6:160835497:G:A	-0.0383794	-0.239271	0.0272447	1.60145e-18	-0.248447	0.0270751	4.46501e-20	0.102647	0	No	0	Horizontal_pleiotropy	No
1_5	SeqId_4851_25	IL-1a	P01583	IL1A	1	196065276	197472531	2	112773915	112784590	NA	@ENSG00000000971_CFH_Chr1_196651878_196747504_+=downstream_gene_variant;intron_variant;non_coding_transcript_exon_variant,non_coding_transcript_variant	trans	NotSigInSun	NA	NA	chr1:196677131:A:G	rs572515	chr1:196677131:A:G	1	0.200309	0.0169165	2.39498e-32	0.200309	0.0167577	6.2434e-33	0.610715	0	No	0	Horizontal_pleiotropy	No
13_692	SeqId_4851_25	IL-1a	P01583	IL1A	13	45530184	46608686	2	112773915	112784590	NA	@ENSG00000080618_CPB2_Chr13_46053195_46105033_-=intron_variant*@ENSG00000235903_CPB2-AS1_Chr13_46052806_46113332_+=intron_variant,non_coding_transcript_variant	trans	NotSigInSun	NA	NA	chr13:46084768:T:G	rs2840241	chr13:46084768:T:G	1	0.137824	0.0186887	1.64682e-13	0.137824	0.0186213	1.34739e-13	0.733112	0	No	0	Horizontal_pleiotropy	No
2_67	SeqId_4866_59	TrkB	Q16620	NTRK2	2	26875230	28030004	9	84668551	85027070	NA	@ENSG00000084734_GCKR_Chr2_27496842_27523684_+=downstream_gene_variant;missense_variant,splice_region_variant;splice_region_variant,non_coding_transcript_exon_variant,non_coding_transcript_variant	trans	NotSigInSun	NA	NA	chr2:27508073:T:C	rs1260326	chr2:27508073:T:C	1	0.124629	0.0168299	1.30939e-13	0.124629	0.0167688	1.0681e-13	0.59098	0	No	0	Horizontal_pleiotropy	No
6_1148	SeqId_4867_15	VEGF121	P15692	VEGFA	6	43443861	44465026	6	43770184	43786487	NA	intergenic_variant	cis	NotIncludedInSun	NA	NA	chr6:43957870:G:A	rs6921438	chr6:43957870:G:A	1	-0.168522	0.0166187	3.65133e-24	-0.168522	0.0165036	1.76618e-24	0.479026	0	Yes	3	Horizontal_pleiotropy	No
14_1441	SeqId_4874_3	Angiogenin	P03950	ANG	14	20127907	21222607	14	20684177	20698971	#@ENSG00000214274_ANG_Chr14_20684177_20698971_+=intron_variant;intron_variant,non_coding_transcript_variant;upstream_gene_variant	@ENSG00000258818_RNASE4_Chr14_20684100_20701215_+=intron_variant;upstream_gene_variant*NA_RP11-903H12.5_ChrNA_NA_NA_NA=intron_variant	cis	NotIncludedInSun	NA	NA	chr14:20688145:G:A	rs8008227	chr14:20681771:T:C	-0.218735	-0.235255	0.0198285	1.81014e-32	-0.364754	0.0188114	9.36445e-84	0.258317	0	Yes	1	Horizontal_pleiotropy	No
14_1441	SeqId_4874_3	Angiogenin	P03950	ANG	14	20127907	21222607	14	20684177	20698971	#@ENSG00000214274_ANG_Chr14_20684177_20698971_+=intron_variant;intron_variant,non_coding_transcript_variant;upstream_gene_variant	@ENSG00000258818_RNASE4_Chr14_20684100_20701215_+=intron_variant;upstream_gene_variant*NA_RP11-903H12.5_ChrNA_NA_NA_NA=intron_variant	cis	NotIncludedInSun	NA	NA	chr14:20688145:G:A	rs8008227	chr14:20688145:G:A	1	0.692398	0.0276085	8.39652e-139	0.67457	0.0253828	1.29052e-155	0.116679	0	Yes	1	Protein_specific	Yes
14_1441	SeqId_4874_3	Angiogenin	P03950	ANG	14	20127907	21222607	14	20684177	20698971	#@ENSG00000214274_ANG_Chr14_20684177_20698971_+=intron_variant;intron_variant,non_coding_transcript_variant;upstream_gene_variant	@ENSG00000258818_RNASE4_Chr14_20684100_20701215_+=intron_variant;upstream_gene_variant*NA_RP11-903H12.5_ChrNA_NA_NA_NA=intron_variant	cis	NotIncludedInSun	NA	NA	chr14:20688145:G:A	rs8008227	chr14:20690882:C:G	-0.141243	0.593883	0.0253886	5.1938e-121	0.517179	0.0242639	8.2846e-101	0.138818	0	Yes	1	Protein_specific	Yes
4_50	SeqId_4876_32	Coagulation Factor IX	P00740	F9	4	185694478	186758649	X	139530758	139563458	NA	@ENSG00000164344_KLKB1_Chr4_186208979_186258471_+=intron_variant	trans	NotIncludedInSun	NA	NA	chr4:186220857:CA:C	rs34970894;rs397878847	chr4:186220857:CA:C	1	-0.16593	0.0163596	3.57236e-24	-0.16593	0.0162498	1.76662e-24	0.513382	0	No	0	Horizontal_pleiotropy	No
9_523	SeqId_4878_3	Coagulation Factor X	P00742	F10	9	113796443	114905328	13	113122814	113149529	NA	ENSG00000229314_ORM1_Chr9_114323056_114326475_+=upstream_gene_variant	trans	9:116067888-118133524:9_14	0.536825	1	chr9:114321523:C:A	rs150611042	chr9:114321523:C:A	1	-0.458211	0.0315597	9.20469e-48	-0.458211	0.0310953	3.80239e-49	0.0769824	0	No	0	Horizontal_pleiotropy	No
13_524	SeqId_4878_3	Coagulation Factor X	P00742	F10	13	112629676	113723387	13	113122814	113149529	#@ENSG00000126218_F10_Chr13_113122814_113149529_+=intron_variant;intron_variant,NMD_transcript_variant;intron_variant,non_coding_transcript_variant;non_coding_transcript_exon_variant,non_coding_transcript_variant	ENSG00000231882_F10-AS1_Chr13_113128155_113128880_-=upstream_gene_variant*ENSG00000230371_KARSP2_Chr13_113130416_113132054_+=upstream_gene_variant	cis	13:112784443-114944627:13_08	0.478453	1	chr13:113130129:G:C	rs693335	chr13:113130129:G:C	1	0.208432	0.0182935	4.4934e-30	0.215834	0.018063	6.57456e-33	0.597485	0	No	0	Vertical_pleiotropy	Yes
13_524	SeqId_4878_3	Coagulation Factor X	P00742	F10	13	112629676	113723387	13	113122814	113149529	#@ENSG00000126218_F10_Chr13_113122814_113149529_+=intron_variant;intron_variant,NMD_transcript_variant;intron_variant,non_coding_transcript_variant;non_coding_transcript_exon_variant,non_coding_transcript_variant	ENSG00000231882_F10-AS1_Chr13_113128155_113128880_-=upstream_gene_variant*ENSG00000230371_KARSP2_Chr13_113130416_113132054_+=upstream_gene_variant	cis	13:112784443-114944627:13_08	0.478453	1	chr13:113130129:G:C	rs693335	chr13:113156228:C:T	-0.0621304	-0.156971	0.022042	1.06797e-12	-0.171241	0.0219197	5.61999e-15	0.166161	0	No	0	Horizontal_pleiotropy	No
3_93	SeqId_4880_21	GDF2	Q9UK05	GDF2	3	186236391	187242138	10	47322490	47326270	NA	@ENSG00000113889_KNG1_Chr3_186717276_186744410_+=intron_variant*NA_RP11-573D15.8_ChrNA_NA_NA_NA=downstream_gene_variant;intron_variant,non_coding_transcript_variant	trans	NotIncludedInSun	NA	NA	chr3:186741438:A:G	rs698078	chr3:186741438:A:G	1	0.116904	0.0164032	1.02644e-12	0.116904	0.0163508	8.69412e-13	0.409978	0	No	0	Horizontal_pleiotropy	No
4_50	SeqId_4880_21	GDF2	Q9UK05	GDF2	4	185694478	186776840	10	47322490	47326270	NA	@ENSG00000164344_KLKB1_Chr4_186208979_186258471_+=missense_variant;non_coding_transcript_exon_variant,non_coding_transcript_variant	trans	NotIncludedInSun	NA	NA	chr4:186236880:G:A	rs3733402	chr4:186236880:G:A	1	0.255978	0.0164879	2.34387e-54	0.255978	0.0162214	4.25394e-56	0.513418	0	Yes	3	Horizontal_pleiotropy	No
1_59	SeqId_4886_3	MCP-3	P80098	CCL7	1	158701813	159707958	17	34270221	34272242	NA	ENSG00000162706_CADM3_Chr1_159171609_159203313_+=downstream_gene_variant*@ENSG00000213088_ACKR1_Chr1_159203307_159206500_+=missense_variant*@ENSG00000225670_CADM3-AS1_Chr1_159194325_159207973_-=intron_variant,non_coding_transcript_variant;upstream_gene_variant	trans	Without_overlap_Sun	0	0	chr1:159205564:G:A	rs12075	chr1:159205564:G:A	1	-0.237417	0.0169312	1.13601e-44	-0.237417	0.0167024	7.44347e-46	0.580095	0	No	0	Vertical_pleiotropy	Yes
17_58	SeqId_4886_3	MCP-3	P80098	CCL7	17	33669346	34975786	17	34270221	34272242	NA	@ENSG00000108700_CCL8_Chr17_34319036_34321402_+=intron_variant	cis	17:31498797-33800028:17_13	0.566657	1	chr17:34320725:T:C	rs3138037	chr17:34187885:T:C	-0.0144134	0.119458	0.0168696	1.42877e-12	0.161781	0.0166625	2.75255e-22	0.562977	0	No	0	Horizontal_pleiotropy	No
17_58	SeqId_4886_3	MCP-3	P80098	CCL7	17	33669346	34975786	17	34270221	34272242	NA	@ENSG00000108700_CCL8_Chr17_34319036_34321402_+=intron_variant	cis	17:31498797-33800028:17_13	0.566657	1	chr17:34320725:T:C	rs3138037	chr17:34320338:A:T	-0.0560995	1.26285	0.0639545	8.65842e-87	1.39875	0.0609939	2.19695e-116	0.0204422	0	No	0	Vertical_pleiotropy	Yes
17_58	SeqId_4886_3	MCP-3	P80098	CCL7	17	33669346	34975786	17	34270221	34272242	NA	@ENSG00000108700_CCL8_Chr17_34319036_34321402_+=intron_variant	cis	17:31498797-33800028:17_13	0.566657	1	chr17:34320725:T:C	rs3138037	chr17:34320725:T:C	1	-0.584536	0.0232917	5.45281e-139	-0.611883	0.0220369	1.10792e-169	0.166904	0	Yes	1	Vertical_pleiotropy	Yes
3_93	SeqId_4891_50	Glucagon	P01275	GCG	3	186236391	187242138	2	162142873	162152404	NA	@ENSG00000113889_KNG1_Chr3_186717276_186744410_+=intron_variant*NA_RP11-573D15.8_ChrNA_NA_NA_NA=downstream_gene_variant;intron_variant,non_coding_transcript_variant;non_coding_transcript_exon_variant,non_coding_transcript_variant	trans	Without_overlap_Sun	0	0	chr3:186736391:A:C	rs5030062	chr3:186736391:A:C	1	-0.128079	0.0167628	2.161e-14	-0.128079	0.0167003	1.72987e-14	0.376288	0	No	0	Horizontal_pleiotropy	No
4_50	SeqId_4891_50	Glucagon	P01275	GCG	4	185694478	186788071	2	162142873	162152404	NA	@ENSG00000164344_KLKB1_Chr4_186208979_186258471_+=downstream_gene_variant;intron_variant;intron_variant,non_coding_transcript_variant	trans	4:186129780-188178787:4_33	0.533719	1	chr4:186240057:T:C	rs66530140	chr4:186240057:T:C	1	-0.280926	0.0166266	4.8014e-64	-0.280926	0.0163021	1.51451e-66	0.511392	0	Yes	3	Horizontal_pleiotropy	No
5_75	SeqId_4891_50	Glucagon	P01275	GCG	5	176906305	177911594	2	162142873	162152404	NA	@ENSG00000198055_GRK6_Chr5_177403204_177442901_+=intron_variant*@ENSG00000131187_F12_Chr5_177402140_177409576_-=intron_variant;upstream_gene_variant	trans	Without_overlap_Sun	0	0	chr5:177406305:A:G	rs4976692	chr5:177406305:A:G	1	0.146287	0.0210756	3.89201e-12	0.146287	0.0209931	3.20709e-12	0.254289	0	Yes	3	Horizontal_pleiotropy	No
17_11	SeqId_4905_63	Coactosin-like protein	Q14019	COTL1	17	27785970	28913121	16	84565594	84618077	NA	ENSG00000244045_TMEM199_Chr17_28357581_28363683_+=downstream_gene_variant*@ENSG00000109072_VTN_Chr17_28367276_28373091_-=downstream_gene_variant;missense_variant*NA_CTB-96E2.2_ChrNA_NA_NA_NA=missense_variant*NA_CTB-96E2.3_ChrNA_NA_NA_NA=intron_variant,non_coding_transcript_variant*NA_CTB-96E2.7_ChrNA_NA_NA_NA=upstream_gene_variant*@ENSG00000004139_SARM1_Chr17_28364356_28404049_+=intron_variant,non_coding_transcript_variant;upstream_gene_variant*ENSG00000274529_SEBOX_Chr17_28364268_28365244_-=upstream_gene_variant	trans	NotSigInSun	NA	NA	chr17:28367840:G:A	rs704	chr17:28367840:G:A	1	0.128198	0.0164048	5.51152e-15	0.128198	0.0163396	4.30041e-15	0.47343	0	No	0	Horizontal_pleiotropy	No
19_141	SeqId_4905_63	Coactosin-like protein	Q14019	COTL1	19	44383210	45424977	16	84565594	84618077	NA	ENSG00000130204_TOMM40_Chr19_44890569_44903689_+=downstream_gene_variant*NA_CTB-129P6.7_ChrNA_NA_NA_NA=upstream_gene_variant*@ENSG00000130203_APOE_Chr19_44905754_44909393_+=downstream_gene_variant;missense_variant	trans	NotSigInSun	NA	NA	chr19:44908684:T:C	rs429358	chr19:44908684:T:C	1	-0.278668	0.0237361	7.92647e-32	-0.278668	0.0235079	2.04602e-32	0.147963	0	Yes	1	Horizontal_pleiotropy	No
1_9	SeqId_4906_35	Coagulation Factor V	P12259	F5	1	168619441	170107515	1	169514166	169586588	NA	intergenic_variant	cis	NotIncludedInSun	NA	NA	chr1:169505159:C:T	rs61808983	chr1:169505159:C:T	1	-0.658172	0.0390152	7.52367e-64	-0.588092	0.0378495	1.92952e-54	0.0486799	0	No	0	Horizontal_pleiotropy	No
1_9	SeqId_4906_35	Coagulation Factor V	P12259	F5	1	168619441	170107515	1	169514166	169586588	NA	intergenic_variant	cis	NotIncludedInSun	NA	NA	chr1:169505159:C:T	rs61808983	chr1:169535084:C:T	-0.0542556	-0.606789	0.0356294	4.87196e-65	-0.530571	0.0345974	4.42343e-53	0.0593798	0	Yes	3	Horizontal_pleiotropy	No
1_9	SeqId_4906_35	Coagulation Factor V	P12259	F5	1	168619441	170107515	1	169514166	169586588	NA	intergenic_variant	cis	NotIncludedInSun	NA	NA	chr1:169505159:C:T	rs61808983	chr1:169557363:G:C	0.0419148	-0.118147	0.0163545	5.04319e-13	-0.127197	0.0162765	5.50663e-15	0.481978	0	No	0	Horizontal_pleiotropy	No
10_509	SeqId_4906_35	Coagulation Factor V	P12259	F5	10	19419652	20428731	1	169514166	169586588	NA	@ENSG00000120594_PLXDC2_Chr10_19816239_20289856_+=intron_variant	trans	NotIncludedInSun	NA	NA	chr10:19928731:A:G	rs11011683	chr10:19928731:A:G	1	-0.132721	0.018936	2.40172e-12	-0.132721	0.0188753	2.04377e-12	0.25276	0	No	0	Horizontal_pleiotropy	No
4_50	SeqId_4907_56	D-dimer	P02679 P02675 P02671	FGG	4	185718785	186757146	4	154604134	154612967	NA	@ENSG00000164344_KLKB1_Chr4_186208979_186258471_+=intron_variant;intron_variant,non_coding_transcript_variant	trans	NotSigInSun	NA	NA	chr4:186233118:T:TAA	rs3836616	chr4:186233118:T:TAA	1	0.137712	0.0163147	3.14711e-17	0.137712	0.0162397	2.25272e-17	0.513441	0	No	0	Horizontal_pleiotropy	No
9_1325	SeqId_4908_6	Endoglin	P17813	ENG	9	127338998	128338998	9	127815012	127854756	#@ENSG00000106991_ENG_Chr9_127815012_127854756_-=intron_variant	NA_Y_RNA_ChrNA_NA_NA_NA=upstream_gene_variant*ENSG00000222455_RNA5SP296_Chr9_127841112_127841222_-=downstream_gene_variant	cis	Without_overlap_Sun	0	0	chr9:127838998:C:T	rs11794565	chr9:127838998:C:T	1	0.131537	0.0169996	1.01242e-14	0.127188	0.0169314	5.82486e-14	0.446537	0	No	0	Protein_specific	Yes
9_146	SeqId_4908_6	Endoglin	P17813	ENG	9	132499884	134023026	9	127815012	127854756	NA	@ENSG00000175164_ABO_Chr9_133250401_133275219_-=intron_variant;intron_variant,non_coding_transcript_variant	trans	9:135138765-137155000:9_23	0.750348	1	chr9:133263362:GCGCCCACCACTA:G	.	chr9:133255354:C:T	-0.136207	0.46004	0.0330207	4.05639e-44	0.549833	0.0320721	7.01029e-66	0.0710509	0	Yes	1	Horizontal_pleiotropy	No
9_146	SeqId_4908_6	Endoglin	P17813	ENG	9	132499884	134023026	9	127815012	127854756	NA	@ENSG00000175164_ABO_Chr9_133250401_133275219_-=intron_variant;intron_variant,non_coding_transcript_variant	trans	9:135138765-137155000:9_23	0.750348	1	chr9:133263362:GCGCCCACCACTA:G	.	chr9:133263362:GCGCCCACCACTA:G	1	-0.423115	0.0212449	2.95044e-88	-0.460488	0.0203233	1.15999e-113	0.204329	0	Yes	3	Horizontal_pleiotropy	No
19_1324	SeqId_4908_6	Endoglin	P17813	ENG	19	43112804	44148948	9	127815012	127854756	NA	@ENSG00000011422_PLAUR_Chr19_43646095_43670547_-=downstream_gene_variant;intron_variant;missense_variant	trans	Without_overlap_Sun	0	0	chr19:43648948:A:G	rs4760	chr19:43648948:A:G	1	0.232942	0.0236512	6.91858e-23	0.232942	0.0234852	3.45319e-23	0.157112	0	No	0	Protein_specific	Yes
1_314	SeqId_4909_68	Galectin-8	O00214	LGALS8	1	196177046	197464376	1	236518000	236552981	NA	@ENSG00000134365_CFHR4_Chr1_196850241_196918972_+=intron_variant*NA_RP4-608O15.3_ChrNA_NA_NA_NA=intron_variant	trans	NotSigInSun	NA	NA	chr1:196912290:C:A	rs4044578	chr1:196912290:C:A	1	0.136847	0.01657	1.47233e-16	0.136847	0.0164974	1.08526e-16	0.595901	0	No	0	Horizontal_pleiotropy	No
11_292	SeqId_4911_49	Glutathione S-transferase Pi	P09211	GSTP1	11	67085218	68137255	11	67583595	67586656	#@ENSG00000084207_GSTP1_Chr11_67583595_67586656_+=3_prime_UTR_variant,NMD_transcript_variant;downstream_gene_variant;missense_variant;non_coding_transcript_exon_variant,non_coding_transcript_variant;upstream_gene_variant		cis	11:66352689-68352689:11_20	0.526019	1	chr11:67585218:A:G	rs1695	chr11:67585218:A:G	1	-0.173793	0.0174226	1.95812e-23	-0.173793	0.0173075	1.00155e-23	0.33862	0	Yes	1	Protein_specific	Yes
4_50	SeqId_4912_17	GOT1	P17174	GOT1	4	185694478	186776840	10	99396870	99430624	NA	@ENSG00000164344_KLKB1_Chr4_186208979_186258471_+=missense_variant;non_coding_transcript_exon_variant,non_coding_transcript_variant	trans	Without_overlap_Sun	0	0	chr4:186236880:G:A	rs3733402	chr4:186236880:G:A	1	0.238427	0.0163932	6.35373e-48	0.238427	0.016162	2.97266e-49	0.513418	0	Yes	3	Horizontal_pleiotropy	No
14_299	SeqId_4912_17	GOT1	P17174	GOT1	14	93623886	94795225	10	99396870	99430624	NA	@ENSG00000140093_SERPINA10_Chr14_94280455_94293271_-=intron_variant	trans	14:93605701-95761562:14_18	0.543328	1	chr14:94288847:T:C	rs12434093	chr14:94288847:T:C	1	0.295062	0.0222028	2.66603e-40	0.295062	0.0219386	3.10191e-41	0.165146	0	Yes	3	Horizontal_pleiotropy	No
4_50	SeqId_4995_16	HPG-	P15428	HPGD	4	185700906	186757146	4	174490177	174523154	NA	@ENSG00000164344_KLKB1_Chr4_186208979_186258471_+=intron_variant;intron_variant,non_coding_transcript_variant	trans	Without_overlap_Sun	0	0	chr4:186236304:T:G	rs4253252	chr4:186236304:T:G	1	0.117863	0.0162277	3.78348e-13	0.117863	0.0161732	3.15643e-13	0.514273	0	No	0	Horizontal_pleiotropy	No
14_71	SeqId_4995_16	HPG-	P15428	HPGD	14	93506387	94880925	4	174490177	174523154	NA	@ENSG00000197249_SERPINA1_Chr14_94376747_94390693_-=downstream_gene_variant;missense_variant;missense_variant,NMD_transcript_variant	trans	14:93472733-95847262:14_22	0.578864	1	chr14:94380925:T:A	rs17580	chr14:94371805:G:T	-0.018316	0.574911	0.0603084	1.53021e-21	0.562318	0.0599494	6.60497e-21	0.019161	0	No	0	Horizontal_pleiotropy	No
14_71	SeqId_4995_16	HPG-	P15428	HPGD	14	93506387	94880925	4	174490177	174523154	NA	@ENSG00000197249_SERPINA1_Chr14_94376747_94390693_-=downstream_gene_variant;missense_variant;missense_variant,NMD_transcript_variant	trans	14:93472733-95847262:14_22	0.578864	1	chr14:94380925:T:A	rs17580	chr14:94380925:T:A	1	0.513889	0.0432888	1.67111e-32	0.50663	0.0428506	2.96283e-32	0.0412536	0	No	0	Horizontal_pleiotropy	No
3_887	SeqId_4996_66	HRG	P04196	HRG	3	185895141	187349913	3	186660216	186678240	NA	@ENSG00000090512_FETUB_Chr3_186635969_186653141_+=downstream_gene_variant;intron_variant;intron_variant,NMD_transcript_variant*NA_RP11-573D15.8_ChrNA_NA_NA_NA=downstream_gene_variant;intron_variant,non_coding_transcript_variant	cis	NotIncludedInSun	NA	NA	chr3:186648787:C:A	rs1447669	chr3:186661800:G:A	-0.0632504	0.449813	0.043762	8.79861e-25	0.518293	0.0378654	1.20135e-42	0.0485285	0	Yes	1	Horizontal_pleiotropy	No
3_887	SeqId_4996_66	HRG	P04196	HRG	3	185895141	187349913	3	186660216	186678240	NA	@ENSG00000090512_FETUB_Chr3_186635969_186653141_+=downstream_gene_variant;intron_variant;intron_variant,NMD_transcript_variant*NA_RP11-573D15.8_ChrNA_NA_NA_NA=downstream_gene_variant;intron_variant,non_coding_transcript_variant	cis	NotIncludedInSun	NA	NA	chr3:186648787:C:A	rs1447669	chr3:186663789:T:C	-0.46041	-0.618945	0.0277929	7.24229e-110	-0.372755	0.0162305	1.01211e-116	0.578187	0	Yes	4	Horizontal_pleiotropy	No
3_887	SeqId_4996_66	HRG	P04196	HRG	3	185895141	187349913	3	186660216	186678240	NA	@ENSG00000090512_FETUB_Chr3_186635969_186653141_+=downstream_gene_variant;intron_variant;intron_variant,NMD_transcript_variant*NA_RP11-573D15.8_ChrNA_NA_NA_NA=downstream_gene_variant;intron_variant,non_coding_transcript_variant	cis	NotIncludedInSun	NA	NA	chr3:186648787:C:A	rs1447669	chr3:186673485:G:A	0.525837	0.455496	0.0281872	9.70939e-59	0.848134	0.017094	0	0.351989	0	Yes	1	Horizontal_pleiotropy	No
3_887	SeqId_4996_66	HRG	P04196	HRG	3	185895141	187349913	3	186660216	186678240	NA	@ENSG00000090512_FETUB_Chr3_186635969_186653141_+=downstream_gene_variant;intron_variant;intron_variant,NMD_transcript_variant*NA_RP11-573D15.8_ChrNA_NA_NA_NA=downstream_gene_variant;intron_variant,non_coding_transcript_variant	cis	NotIncludedInSun	NA	NA	chr3:186648787:C:A	rs1447669	chr3:186678827:T:C	-0.190792	-0.701658	0.0261983	5.15856e-158	-0.242839	0.0192912	2.45601e-36	0.227086	0	No	0	Horizontal_pleiotropy	No
3_887	SeqId_4996_66	HRG	P04196	HRG	3	185895141	187349913	3	186660216	186678240	NA	@ENSG00000090512_FETUB_Chr3_186635969_186653141_+=downstream_gene_variant;intron_variant;intron_variant,NMD_transcript_variant*NA_RP11-573D15.8_ChrNA_NA_NA_NA=downstream_gene_variant;intron_variant,non_coding_transcript_variant	cis	NotIncludedInSun	NA	NA	chr3:186648787:C:A	rs1447669	chr3:186719596:G:A	0.0655949	0.201432	0.0181146	1.00385e-28	0.29675	0.0167623	3.94615e-70	0.393979	0	No	0	Horizontal_pleiotropy	No
8_555	SeqId_5000_52	LG3BP	Q08380	LGALS3BP	8	15494448	16986812	17	78971238	78980109	NA	@ENSG00000038945_MSR1_Chr8_16107878_16567490_-=3_prime_UTR_variant,NMD_transcript_variant;stop_gained	trans	NotIncludedInSun	NA	NA	chr8:16155085:G:A	rs41341748	chr8:16155085:G:A	1	1.40154	0.08326	1.39155e-63	1.36946	0.0815322	2.58641e-63	0.0110161	0	No	0	Horizontal_pleiotropy	No
8_555	SeqId_5000_52	LG3BP	Q08380	LGALS3BP	8	15494448	16986812	17	78971238	78980109	NA	@ENSG00000038945_MSR1_Chr8_16107878_16567490_-=3_prime_UTR_variant,NMD_transcript_variant;stop_gained	trans	NotIncludedInSun	NA	NA	chr8:16155085:G:A	rs41341748	chr8:16186844:G:A	-0.0334808	0.375242	0.0308616	5.14789e-34	0.35878	0.0305691	8.26602e-32	0.0769508	0	Yes	3	Horizontal_pleiotropy	No
17_1192	SeqId_5000_52	LG3BP	Q08380	LGALS3BP	17	78466679	79511980	17	78971238	78980109	#@ENSG00000108679_LGALS3BP_Chr17_78971238_78980109_-=downstream_gene_variant;intron_variant;intron_variant,NMD_transcript_variant;intron_variant,non_coding_transcript_variant;upstream_gene_variant		cis	NotIncludedInSun	NA	NA	chr17:78975444:T:C	rs3826311	chr17:78966679:C:T	-0.0756652	-0.484688	0.0611648	2.29448e-15	-0.521107	0.0606626	8.6779e-18	0.0215647	0	No	0	Horizontal_pleiotropy	No
17_1192	SeqId_5000_52	LG3BP	Q08380	LGALS3BP	17	78466679	79511980	17	78971238	78980109	#@ENSG00000108679_LGALS3BP_Chr17_78971238_78980109_-=downstream_gene_variant;intron_variant;intron_variant,NMD_transcript_variant;intron_variant,non_coding_transcript_variant;upstream_gene_variant		cis	NotIncludedInSun	NA	NA	chr17:78975444:T:C	rs3826311	chr17:78975444:T:C	1	0.180156	0.0219826	2.49773e-16	0.192812	0.0218048	9.34829e-19	0.184733	0	No	0	Horizontal_pleiotropy	No
7_72	SeqId_5001_6	Mammaglobin 2	O75556	SCGB2A1	7	94804888	95824583	11	62208668	62213939	NA	@ENSG00000005421_PON1_Chr7_95297676_95324707_-=intron_variant;intron_variant,NMD_transcript_variant;upstream_gene_variant	trans	NotSigInSun	NA	NA	chr7:95305886:CA:C	rs3917549;rs397730288	chr7:95305886:CA:C	1	0.177509	0.0207213	1.06677e-17	0.177509	0.0206226	7.46721e-18	0.192552	0	No	0	Horizontal_pleiotropy	No
12_393	SeqId_5001_6	Mammaglobin 2	O75556	SCGB2A1	12	6589608	7589608	11	62208668	62213939	NA	@ENSG00000139178_C1RL_Chr12_7089587_7109273_-=3_prime_UTR_variant,NMD_transcript_variant;downstream_gene_variant*@ENSG00000159403_C1R_Chr12_7080209_7092607_-=3_prime_UTR_variant,NMD_transcript_variant;downstream_gene_variant;missense_variant;non_coding_transcript_exon_variant,non_coding_transcript_variant;upstream_gene_variant	trans	NotSigInSun	NA	NA	chr12:7089608:C:T	rs1126605	chr12:7089608:C:T	1	0.215777	0.0304377	1.34951e-12	0.215777	0.0303328	1.13011e-12	0.0836676	0	Yes	3	Horizontal_pleiotropy	No
1_5	SeqId_5005_4	MK12	P53778	MAPK12	1	196177046	197248023	22	50245450	50261825	NA	@ENSG00000000971_CFH_Chr1_196651878_196747504_+=intron_variant;intron_variant,non_coding_transcript_variant	trans	NotIncludedInSun	NA	NA	chr1:196697958:A:T	rs28853072	chr1:196697958:A:T	1	0.121369	0.0168555	5.99693e-13	0.121369	0.0167983	5.0082e-13	0.607735	0	No	0	Horizontal_pleiotropy	No
3_24	SeqId_5005_4	MK12	P53778	MAPK12	3	165332248	166332248	22	50245450	50261825	NA	@ENSG00000114200_BCHE_Chr3_165772904_165837472_-=intron_variant;intron_variant,NMD_transcript_variant	trans	NotIncludedInSun	NA	NA	chr3:165832248:C:G	rs4635756	chr3:165832248:C:G	1	0.116451	0.0171101	1.00368e-11	0.116451	0.0170593	8.71646e-12	0.651155	0	No	0	Horizontal_pleiotropy	No
22_438	SeqId_5005_4	MK12	P53778	MAPK12	22	49760902	50766630	22	50245450	50261825	#@ENSG00000188130_MAPK12_Chr22_50245450_50261825_-=intron_variant;intron_variant,non_coding_transcript_variant;non_coding_transcript_exon_variant,non_coding_transcript_variant;upstream_gene_variant	ENSG00000185386_MAPK11_Chr22_50263713_50270767_-=downstream_gene_variant	cis	NotIncludedInSun	NA	NA	chr22:50260902:C:G	rs3817818	chr22:50260902:C:G	1	-0.141553	0.0170347	9.5952e-17	-0.141553	0.0169521	6.8162e-17	0.532813	0	No	0	Horizontal_pleiotropy	No
6_569	SeqId_5006_71	MK13	O15264	MAPK13	6	35630353	36630414	6	36127809	36144524	#@ENSG00000156711_MAPK13_Chr6_36127809_36144524_+=5_prime_UTR_variant;intron_variant,non_coding_transcript_variant;upstream_gene_variant		cis	6:35097351-37221312:6_05	0.470818	1	chr6:36130353:G:A	rs12210946	chr6:36130353:G:A	1	0.12926	0.0183877	2.06996e-12	0.12926	0.0183279	1.7556e-12	0.280653	0	No	0	Protein_specific	Yes
3_436	SeqId_5007_1	MAPK14	Q16539	MAPK14	3	186140979	187177324	6	36027677	36111236	NA	NA_RP11-573D15.8_ChrNA_NA_NA_NA=intron_variant,non_coding_transcript_variant;upstream_gene_variant*@ENSG00000113905_HRG_Chr3_186660216_186678240_+=missense_variant;non_coding_transcript_exon_variant,non_coding_transcript_variant	trans	Without_overlap_Sun	0	0	chr3:186677324:A:G	rs2228243	chr3:186677324:A:G	1	0.207688	0.0199605	2.3537e-25	0.207688	0.0198214	1.09062e-25	0.208307	0	No	0	Horizontal_pleiotropy	No
1_5	SeqId_5008_51	Mn SOD	P04179	SOD2	1	196177046	197203343	6	159669057	159745186	NA	@ENSG00000000971_CFH_Chr1_196651878_196747504_+=intron_variant;intron_variant,non_coding_transcript_variant	trans	Without_overlap_Sun	0	0	chr1:196698122:A:T	rs7539005	chr1:196698122:A:T	1	-0.125337	0.0168547	1.03521e-13	-0.125337	0.0167937	8.43598e-14	0.60864	0	Yes	3	Horizontal_pleiotropy	No
5_75	SeqId_5008_51	Mn SOD	P04179	SOD2	5	176589630	177933292	6	159669057	159745186	NA	@ENSG00000198055_GRK6_Chr5_177403204_177442901_+=intron_variant*@ENSG00000131187_F12_Chr5_177402140_177409576_-=intron_variant;upstream_gene_variant	trans	5:175533388-177858049:5_30	0.578003	1	chr5:177406305:A:G	rs4976692	chr5:177411311:C:G	0.0444115	-0.554586	0.0544194	2.17595e-24	-0.463536	0.0539394	8.42538e-18	0.0303272	0	No	0	Horizontal_pleiotropy	No
5_75	SeqId_5008_51	Mn SOD	P04179	SOD2	5	176589630	177933292	6	159669057	159745186	NA	@ENSG00000198055_GRK6_Chr5_177403204_177442901_+=intron_variant*@ENSG00000131187_F12_Chr5_177402140_177409576_-=intron_variant;upstream_gene_variant	trans	5:175533388-177858049:5_30	0.578003	1	chr5:177406305:A:G	rs4976692	chr5:177411594:C:T	0.503322	-0.517392	0.0310356	2.13265e-62	-0.452284	0.030299	2.18766e-50	0.0989511	0	No	0	Horizontal_pleiotropy	No
5_75	SeqId_5008_51	Mn SOD	P04179	SOD2	5	176589630	177933292	6	159669057	159745186	NA	@ENSG00000198055_GRK6_Chr5_177403204_177442901_+=intron_variant*@ENSG00000131187_F12_Chr5_177402140_177409576_-=intron_variant;upstream_gene_variant	trans	5:175533388-177858049:5_30	0.578003	1	chr5:177406305:A:G	rs4976692	chr5:177412584:G:A	0.359448	-0.539552	0.0315311	1.21323e-65	-0.47446	0.0307558	1.08294e-53	0.0933801	0	No	0	Horizontal_pleiotropy	No
3_328	SeqId_5014_49	NCK1	P16333	NCK1	3	186176026	187176026	3	136862208	136949823	NA	NA_RP11-573D15.8_ChrNA_NA_NA_NA=intron_variant,non_coding_transcript_variant;upstream_gene_variant*@ENSG00000113905_HRG_Chr3_186660216_186678240_+=intron_variant;intron_variant,non_coding_transcript_variant	trans	NotIncludedInSun	NA	NA	chr3:186676026:T:C	rs148829642	chr3:186676026:T:C	1	-0.420579	0.0611423	6.04041e-12	-0.420579	0.0609571	5.21528e-12	0.0181072	0	No	0	Horizontal_pleiotropy	No
4_4	SeqId_5014_49	NCK1	P16333	NCK1	4	185694478	186771327	3	136862208	136949823	NA	@ENSG00000164344_KLKB1_Chr4_186208979_186258471_+=intron_variant;intron_variant,non_coding_transcript_variant	trans	NotIncludedInSun	NA	NA	chr4:186229556:A:T	rs1511801	chr4:186229556:A:T	1	-0.168021	0.0163498	8.97941e-25	-0.168021	0.0162372	4.27744e-25	0.513982	0	No	0	Horizontal_pleiotropy	No
3_37	SeqId_5015_15	PAFAH	Q13093	PLA2G7	3	165061870	166642496	6	46704201	46735693	NA	@ENSG00000114200_BCHE_Chr3_165772904_165837472_-=downstream_gene_variant;intron_variant;intron_variant,NMD_transcript_variant	trans	NotIncludedInSun	NA	NA	chr3:165777354:AAAT:A	rs71674639	chr3:165777354:AAAT:A	1	0.308881	0.020975	4.38067e-49	0.339101	0.0201549	1.60759e-63	0.202388	0	No	0	Horizontal_pleiotropy	No
3_37	SeqId_5015_15	PAFAH	Q13093	PLA2G7	3	165061870	166642496	6	46704201	46735693	NA	@ENSG00000114200_BCHE_Chr3_165772904_165837472_-=downstream_gene_variant;intron_variant;intron_variant,NMD_transcript_variant	trans	NotIncludedInSun	NA	NA	chr3:165777354:AAAT:A	rs71674639	chr3:165830741:T:C	0.205564	0.446833	0.0634081	1.82901e-12	0.637741	0.0616373	4.33281e-25	0.0177901	0	No	0	Horizontal_pleiotropy	No
19_96	SeqId_5015_15	PAFAH	Q13093	PLA2G7	19	44383777	45424977	6	46704201	46735693	NA	ENSG00000130208_APOC1_Chr19_44914247_44919349_+=upstream_gene_variant*NA_CTB-129P6.7_ChrNA_NA_NA_NA=non_coding_transcript_exon_variant,non_coding_transcript_variant*ENSG00000130203_APOE_Chr19_44905754_44909393_+=downstream_gene_variant	trans	NotIncludedInSun	NA	NA	chr19:44909976:G:T	rs1065853	chr19:44908684:T:C	-0.122308	0.176457	0.0238004	1.22499e-13	0.203776	0.0235172	4.51604e-18	0.147963	0	Yes	3	Horizontal_pleiotropy	No
19_96	SeqId_5015_15	PAFAH	Q13093	PLA2G7	19	44383777	45424977	6	46704201	46735693	NA	ENSG00000130208_APOC1_Chr19_44914247_44919349_+=upstream_gene_variant*NA_CTB-129P6.7_ChrNA_NA_NA_NA=non_coding_transcript_exon_variant,non_coding_transcript_variant*ENSG00000130203_APOE_Chr19_44905754_44909393_+=downstream_gene_variant	trans	NotIncludedInSun	NA	NA	chr19:44909976:G:T	rs1065853	chr19:44909976:G:T	1	-0.325109	0.0330691	8.26289e-23	-0.353734	0.0325544	1.67498e-27	0.0777028	0	Yes	3	Horizontal_pleiotropy	No
14_71	SeqId_5019_16	PGP9.5	P09936	UCHL1	14	93331488	95015720	4	41256413	41268455	NA	@ENSG00000197249_SERPINA1_Chr14_94376747_94390693_-=downstream_gene_variant;missense_variant;missense_variant,NMD_transcript_variant	trans	NotIncludedInSun	NA	NA	chr14:94380925:T:A	rs17580	chr14:94378610:C:T	-0.0232218	1.12611	0.0618697	5.03605e-74	1.09273	0.0605063	6.60947e-73	0.0186975	0	No	0	Horizontal_pleiotropy	No
14_71	SeqId_5019_16	PGP9.5	P09936	UCHL1	14	93331488	95015720	4	41256413	41268455	NA	@ENSG00000197249_SERPINA1_Chr14_94376747_94390693_-=downstream_gene_variant;missense_variant;missense_variant,NMD_transcript_variant	trans	NotIncludedInSun	NA	NA	chr14:94380925:T:A	rs17580	chr14:94380925:T:A	1	1.11388	0.0449461	1.38188e-135	1.09607	0.0427785	8.68044e-145	0.0412536	0	Yes	1	Horizontal_pleiotropy	No
20_177	SeqId_5019_16	PGP9.5	P09936	UCHL1	20	37832682	38869011	4	41256413	41268455	NA	@ENSG00000129988_LBP_Chr20_38346356_38377023_+=missense_variant	trans	NotIncludedInSun	NA	NA	chr20:38369011:C:T	rs2232613	chr20:38369011:C:T	1	-0.272026	0.0302072	2.15031e-19	-0.272026	0.0300473	1.38763e-19	0.0794794	0	No	0	Horizontal_pleiotropy	No
1_91	SeqId_5020_50	phosphoglycerate kinase 1	P00558	PGK1	1	230210231	231210231	X	77910739	78129296	NA	NA_RP11-99J16__A.2_ChrNA_NA_NA_NA=downstream_gene_variant*@ENSG00000135744_AGT_Chr1_230702523_230714297_-=missense_variant	trans	Without_overlap_Sun	0	0	chr1:230710231:G:A	rs4762	chr1:230710231:G:A	1	0.171191	0.0246358	3.68226e-12	0.171191	0.024559	3.15589e-12	0.125909	0	No	0	Horizontal_pleiotropy	No
7_72	SeqId_5020_50	phosphoglycerate kinase 1	P00558	PGK1	7	94805886	95805886	X	77910739	78129296	NA	@ENSG00000005421_PON1_Chr7_95297676_95324707_-=intron_variant;intron_variant,NMD_transcript_variant;upstream_gene_variant	trans	LostINliftOver	LostINliftOver	LostINliftOver	chr7:95305886:CA:C	rs3917549;rs397730288	chr7:95305886:CA:C	1	0.154009	0.0206736	9.3663e-14	0.154009	0.0205997	7.64595e-14	0.192552	0	No	0	Horizontal_pleiotropy	No
1_793	SeqId_5021_13	PPase	Q15181	PPA1	1	168843196	170053393	10	70202830	70233911	NA	@ENSG00000198734_F5_Chr1_169514166_169586588_-=intron_variant	trans	NotIncludedInSun	NA	NA	chr1:169538606:G:T	rs1557570	chr1:169538606:G:T	1	-0.162253	0.0174999	1.83318e-20	-0.162253	0.0174012	1.1178e-20	0.326419	0	Yes	1	Horizontal_pleiotropy	No
10_342	SeqId_5021_13	PPase	Q15181	PPA1	10	19431917	20431917	10	70202830	70233911	NA	@ENSG00000120594_PLXDC2_Chr10_19816239_20289856_+=intron_variant	trans	NotIncludedInSun	NA	NA	chr10:19931917:G:T	rs927826	chr10:19931917:G:T	1	0.124592	0.018092	5.71458e-12	0.124592	0.0180368	4.92729e-12	0.715049	0	No	0	Horizontal_pleiotropy	No
14_128	SeqId_5026_66	RS3	P23396	RPS3	14	93481620	94925446	11	75399486	75422280	NA	@ENSG00000197249_SERPINA1_Chr14_94376747_94390693_-=3_prime_UTR_variant,NMD_transcript_variant;downstream_gene_variant;missense_variant	trans	Without_overlap_Sun	0	0	chr14:94378610:C:T	rs28929474	chr14:94378610:C:T	1	1.50888	0.0632627	9.88143e-126	1.50888	0.0606107	8.50962e-137	0.0186975	0	No	0	Horizontal_pleiotropy	No
2_118	SeqId_5028_59	sCD163	Q86VB7	CD163	2	133586669	134883011	12	7470813	7503893	NA	@ENSG00000152127_MGAT5_Chr2_134119983_134454621_+=intron_variant;intron_variant,non_coding_transcript_variant	trans	2:133853267-135994754:2_18	0.605347	1	chr2:134208991:C:A	rs62165726	chr2:134206291:C:A	0.192573	-0.126184	0.0168913	7.99628e-14	-0.171598	0.0164562	1.85594e-25	0.527066	0	No	0	Horizontal_pleiotropy	No
2_118	SeqId_5028_59	sCD163	Q86VB7	CD163	2	133586669	134883011	12	7470813	7503893	NA	@ENSG00000152127_MGAT5_Chr2_134119983_134454621_+=intron_variant;intron_variant,non_coding_transcript_variant	trans	2:133853267-135994754:2_18	0.605347	1	chr2:134208991:C:A	rs62165726	chr2:134208991:C:A	1	-0.60479	0.0433076	2.55039e-44	-0.667076	0.0417889	2.31358e-57	0.039457	0	No	0	Horizontal_pleiotropy	No
17_119	SeqId_5028_59	sCD163	Q86VB7	CD163	17	6587693	7769960	12	7470813	7503893	NA	@ENSG00000141505_ASGR1_Chr17_7173431_7179564_-=intron_variant;intron_variant,non_coding_transcript_variant	trans	17:5989296-8080316:17_06	0.565402	1	chr17:7176936:CCCCCAGCCCCAG:C	rs758641530	chr17:7176936:CCCCCAGCCCCAG:C	1	1.65862	0.122717	1.26073e-41	1.61987	0.120917	6.33442e-41	0.00557314	0	No	0	Horizontal_pleiotropy	No
17_119	SeqId_5028_59	sCD163	Q86VB7	CD163	17	6587693	7769960	12	7470813	7503893	NA	@ENSG00000141505_ASGR1_Chr17_7173431_7179564_-=intron_variant;intron_variant,non_coding_transcript_variant	trans	17:5989296-8080316:17_06	0.565402	1	chr17:7176936:CCCCCAGCCCCAG:C	rs758641530	chr17:7176997:C:T	-0.0273404	0.271922	0.0222621	2.59954e-34	0.264143	0.022025	3.87243e-33	0.184679	0	No	0	Horizontal_pleiotropy	No
2_982	SeqId_5029_3	SEPR	Q12884	FAP	2	161642342	163030556	2	162170684	162245151	#@ENSG00000078098_FAP_Chr2_162170684_162245151_-=downstream_gene_variant;intron_variant;upstream_gene_variant		cis	NotSigInSun	NA	NA	chr2:162206669:T:G	rs6706926	chr2:162206669:T:G	1	0.773277	0.069881	1.84187e-28	0.773277	0.0693145	6.68878e-29	0.0140225	0	Yes	3	Protein_specific	Yes
3_169	SeqId_5030_52	SIRT2	Q8IXJ6	SIRT2	3	125999324	127075546	19	38878555	38899862	NA	@ENSG00000180697_C3orf22_Chr3_126526999_126558965_-=downstream_gene_variant;intron_variant,NMD_transcript_variant*ENSG00000180767_CHST13_Chr3_126524283_126543291_+=downstream_gene_variant	trans	3:125228410-127294389:3_35	0.520926	1	chr3:126548264:G:A	rs11920905	chr3:126548264:G:A	1	0.176876	0.0186956	3.05495e-21	0.176876	0.0185835	1.76704e-21	0.266924	0	No	0	Horizontal_pleiotropy	No
4_50	SeqId_5030_52	SIRT2	Q8IXJ6	SIRT2	4	185694478	186776840	19	38878555	38899862	NA	@ENSG00000164344_KLKB1_Chr4_186208979_186258471_+=downstream_gene_variant;intron_variant;intron_variant,non_coding_transcript_variant	trans	Without_overlap_Sun	0	0	chr4:186240057:T:C	rs66530140	chr4:186240057:T:C	1	0.236801	0.0164975	1.00879e-46	0.236801	0.0162687	5.37967e-48	0.511392	0	Yes	3	Horizontal_pleiotropy	No
10_486	SeqId_5030_52	SIRT2	Q8IXJ6	SIRT2	10	7200385	8233203	19	38878555	38899862	NA	@ENSG00000151655_ITIH2_Chr10_7703269_7749520_+=missense_variant;non_coding_transcript_exon_variant,non_coding_transcript_variant	trans	10:6671344-8779538:10_05	0.489907	1	chr10:7730072:A:G	rs35524242	chr10:7730072:A:G	1	-0.498082	0.0382025	7.44301e-39	-0.498082	0.037764	1.01075e-39	0.0492817	0	Yes	3	Horizontal_pleiotropy	No
17_11	SeqId_5030_52	SIRT2	Q8IXJ6	SIRT2	17	27785970	28913121	19	38878555	38899862	NA	ENSG00000244045_TMEM199_Chr17_28357581_28363683_+=downstream_gene_variant*@ENSG00000109072_VTN_Chr17_28367276_28373091_-=downstream_gene_variant;missense_variant*NA_CTB-96E2.2_ChrNA_NA_NA_NA=missense_variant*NA_CTB-96E2.3_ChrNA_NA_NA_NA=intron_variant,non_coding_transcript_variant*NA_CTB-96E2.7_ChrNA_NA_NA_NA=upstream_gene_variant*@ENSG00000004139_SARM1_Chr17_28364356_28404049_+=intron_variant,non_coding_transcript_variant;upstream_gene_variant*ENSG00000274529_SEBOX_Chr17_28364268_28365244_-=upstream_gene_variant	trans	Without_overlap_Sun	0	0	chr17:28367840:G:A	rs704	chr17:28367840:G:A	1	0.149991	0.0164052	6.08112e-20	0.149991	0.0163152	3.80868e-20	0.47343	0	Yes	3	Horizontal_pleiotropy	No
7_417	SeqId_5034_79	Trypsin 2	P07478	PRSS2	7	142226322	143789591	7	142760398	142774564	NA	ENSG00000211772_TRBC2_Chr7_142801041_142802748_+=upstream_gene_variant*ENSG00000211766_TRBJ2-2P_Chr7_142796697_142796742_+=downstream_gene_variant*ENSG00000211764_TRBJ2-1_Chr7_142796365_142796414_+=downstream_gene_variant*ENSG00000211765_TRBJ2-2_Chr7_142796560_142796610_+=downstream_gene_variant*ENSG00000211767_TRBJ2-3_Chr7_142796847_142796895_+=downstream_gene_variant*ENSG00000211768_TRBJ2-4_Chr7_142796998_142797047_+=downstream_gene_variant*ENSG00000211769_TRBJ2-5_Chr7_142797119_142797166_+=downstream_gene_variant*ENSG00000211770_TRBJ2-6_Chr7_142797239_142797291_+=downstream_gene_variant*ENSG00000211771_TRBJ2-7_Chr7_142797456_142797502_+=downstream_gene_variant	cis	7:141434175-143542519:7_25	0.736364	1	chr7:142800839:T:C	rs1799886	chr7:142762725:G:A	0.431148	0.238184	0.017553	6.07786e-42	0.173328	0.0168518	8.19758e-25	0.586905	0	No	0	Protein_specific	No
7_417	SeqId_5034_79	Trypsin 2	P07478	PRSS2	7	142226322	143789591	7	142760398	142774564	NA	ENSG00000211772_TRBC2_Chr7_142801041_142802748_+=upstream_gene_variant*ENSG00000211766_TRBJ2-2P_Chr7_142796697_142796742_+=downstream_gene_variant*ENSG00000211764_TRBJ2-1_Chr7_142796365_142796414_+=downstream_gene_variant*ENSG00000211765_TRBJ2-2_Chr7_142796560_142796610_+=downstream_gene_variant*ENSG00000211767_TRBJ2-3_Chr7_142796847_142796895_+=downstream_gene_variant*ENSG00000211768_TRBJ2-4_Chr7_142796998_142797047_+=downstream_gene_variant*ENSG00000211769_TRBJ2-5_Chr7_142797119_142797166_+=downstream_gene_variant*ENSG00000211770_TRBJ2-6_Chr7_142797239_142797291_+=downstream_gene_variant*ENSG00000211771_TRBJ2-7_Chr7_142797456_142797502_+=downstream_gene_variant	cis	7:141434175-143542519:7_25	0.736364	1	chr7:142800839:T:C	rs1799886	chr7:142771005:C:T	-0.265608	-0.453066	0.0312664	1.39111e-47	-0.344883	0.0299487	1.09846e-30	0.0883058	0	No	0	Protein_specific	No
16_17	SeqId_5034_79	Trypsin 2	P07478	PRSS2	16	74698630	75884265	7	142760398	142774564	NA	ENSG00000168928_CTRB2_Chr16_75204096_75207185_-=downstream_gene_variant	trans	16:74234273-76252820:16_21	0.587371	1	chr16:75200974:C:A	rs72802342	chr16:75200974:C:A	1	-0.328236	0.0303317	2.72094e-27	-0.328236	0.0300962	1.07631e-27	0.0799254	0	Yes	3	Horizontal_pleiotropy	No
2_1029	SeqId_5036_50	TSG-6	P98066	TNFAIP6	2	150643377	151882545	2	151357592	151380048	NA	NA_NA_ChrNA_NA_NA_NA=	cis	2:150998441-153240499:2_21	0.552692	1	chr2:151344955:A:C	rs6715902	chr2:151344955:A:C	1	-0.267107	0.0180217	1.06497e-49	-0.306184	0.017372	1.57966e-69	0.661844	0	Yes	3	Protein_specific	Yes
2_1029	SeqId_5036_50	TSG-6	P98066	TNFAIP6	2	150643377	151882545	2	151357592	151380048	NA	NA_NA_ChrNA_NA_NA_NA=	cis	2:150998441-153240499:2_21	0.552692	1	chr2:151344955:A:C	rs6715902	chr2:151367866:A:T	0.175936	-0.293398	0.0237881	5.95463e-35	-0.355382	0.0230417	1.13895e-53	0.15164	0	No	0	Protein_specific	Yes
9_1090	SeqId_5060_62	B7-H1	Q9NZQ7	CD274	9	4845673	6024915	9	5450503	5470566	#@ENSG00000120217_CD274_Chr9_5450503_5470566_+=intron_variant;upstream_gene_variant		cis	NotSigInSun	NA	NA	chr9:5453973:T:C	rs822342	chr9:5453973:T:C	1	0.342348	0.0191984	3.98266e-71	0.342348	0.0187694	2.49881e-74	0.740438	0	No	0	Vertical_pleiotropy	Yes
21_1147	SeqId_5061_27	B7-H2	O75144	ICOSLG	21	43708518	44709238	21	44217014	44240966	NA	NA_AP001058.3_ChrNA_NA_NA_NA=upstream_gene_variant	cis	Without_overlap_Sun	0	0	chr21:44208518:C:T	rs2838524	chr21:44208518:C:T	1	-0.130868	0.0182973	8.53289e-13	-0.130868	0.0182281	6.99849e-13	0.353378	0	No	0	Protein_specific	Yes
2_38	SeqId_5062_60	CD226	Q15762	CD226	2	3084852	4100596	18	69831158	69961803	NA	ENSG00000118004_COLEC11_Chr2_3594832_3644644_+=upstream_gene_variant	trans	NotSigInSun	NA	NA	chr2:3594771:T:C	rs3820897	chr2:3594771:T:C	1	-0.218265	0.0223299	1.44797e-22	-0.218265	0.0221622	6.95566e-23	0.797586	0	No	0	Horizontal_pleiotropy	No
20_177	SeqId_5062_60	CD226	Q15762	CD226	20	37791483	39082811	18	69831158	69961803	NA	@ENSG00000129988_LBP_Chr20_38346356_38377023_+=missense_variant	trans	NotSigInSun	NA	NA	chr20:38369011:C:T	rs2232613	chr20:38369011:C:T	1	-0.468087	0.0305984	7.91542e-53	-0.468087	0.0301144	1.75749e-54	0.0794794	0	No	0	Horizontal_pleiotropy	No
2_1220	SeqId_5066_134	CLM6	Q08708	CD300C	2	61787380	62830882	17	74541108	74546143	NA	intergenic_variant	trans	Without_overlap_Sun	0	0	chr2:62302790:A:G	rs12616639	chr2:62302790:A:G	1	0.148802	0.0168982	1.29937e-18	0.148802	0.0168109	8.63361e-19	0.603245	0	No	0	Vertical_pleiotropy	Yes
12_1218	SeqId_5066_134	CLM6	Q08708	CD300C	12	88817846	90470674	17	74541108	74546143	NA	@ENSG00000139323_POC1B_Chr12_89419718_89526024_-=downstream_gene_variant;intron_variant;intron_variant,NMD_transcript_variant;intron_variant,non_coding_transcript_variant	trans	12:88754342-91091782:12_30	0.704657	1	chr12:89482366:T:C	rs11105298	chr12:89482366:T:C	1	-0.464356	0.0200811	2.65567e-118	-0.412316	0.0192491	8.69619e-102	0.237098	0	No	0	Horizontal_pleiotropy	No
12_1218	SeqId_5066_134	CLM6	Q08708	CD300C	12	88817846	90470674	17	74541108	74546143	NA	@ENSG00000139323_POC1B_Chr12_89419718_89526024_-=downstream_gene_variant;intron_variant;intron_variant,NMD_transcript_variant;intron_variant,non_coding_transcript_variant	trans	12:88754342-91091782:12_30	0.704657	1	chr12:89482366:T:C	rs11105298	chr12:89509877:A:C	-0.151882	-0.42813	0.0245254	3.06627e-68	-0.343938	0.0239256	7.39345e-47	0.133742	0	Yes	3	Vertical_pleiotropy	Yes
17_119	SeqId_5066_134	CLM6	Q08708	CD300C	17	6616978	7676936	17	74541108	74546143	NA	@ENSG00000141505_ASGR1_Chr17_7173431_7179564_-=intron_variant;intron_variant,non_coding_transcript_variant	trans	Without_overlap_Sun	0	0	chr17:7176936:CCCCCAGCCCCAG:C	rs758641530	chr17:7176936:CCCCCAGCCCCAG:C	1	0.931498	0.121438	1.71226e-14	0.931498	0.120871	1.29268e-14	0.00557314	0	No	0	Horizontal_pleiotropy	No
17_1219	SeqId_5066_134	CLM6	Q08708	CD300C	17	73887675	74979882	17	74541108	74546143	NA	ENSG00000167851_CD300A_Chr17_74466416_74484796_+=upstream_gene_variant	cis	17:71453330-73476176:17_35	0.539936	1	chr17:74463637:G:A	rs62087200	chr17:74463637:G:A	1	-0.552376	0.0385255	1.26767e-46	-0.552376	0.0379779	6.31351e-48	0.0496471	0	Yes	1	Vertical_pleiotropy	Yes
1_990	SeqId_5069_9	DAF	P08174	CD55	1	206616902	208177194	1	207321376	207386804	NA	NA_RP11-6J21.2_ChrNA_NA_NA_NA=upstream_gene_variant	cis	1:206298426-208806989:1_92	0.621986	1	chr1:207238567:T:C	rs11580394	chr1:207238567:T:C	1	-0.494593	0.0199268	5.38442e-136	-0.494593	0.0190345	7.50484e-149	0.239755	0	Yes	3	Vertical_pleiotropy	Yes
17_119	SeqId_5069_9	DAF	P08174	CD55	17	6676936	7676936	1	207321376	207386804	NA	@ENSG00000141505_ASGR1_Chr17_7173431_7179564_-=intron_variant;intron_variant,non_coding_transcript_variant	trans	LostINliftOver	LostINliftOver	LostINliftOver	chr17:7176936:CCCCCAGCCCCAG:C	rs758641530	chr17:7176936:CCCCCAGCCCCAG:C	1	0.827359	0.12142	9.49061e-12	0.827359	0.120976	7.97289e-12	0.00557314	0	No	0	Horizontal_pleiotropy	No
1_5	SeqId_5070_76	DcR3	O95407	TNFRSF6B	1	196177046	197248023	20	63696651	63698684	NA	@ENSG00000000971_CFH_Chr1_196651878_196747504_+=intron_variant;intron_variant,non_coding_transcript_variant	trans	Without_overlap_Sun	0	0	chr1:196694783:C:T	rs514943	chr1:196694783:C:T	1	0.124715	0.0168381	1.29485e-13	0.124715	0.0167779	1.05929e-13	0.611091	0	No	0	Horizontal_pleiotropy	No
7_1440	SeqId_5078_82	EphB6	O15197	EPHB6	7	142301129	143431140	7	142855061	142871094	#ENSG00000106123_EPHB6_Chr7_142855061_142871094_+=upstream_gene_variant		cis	7:141499729-143628008:7_26	0.530244	1	chr7:142854785:G:A	rs386718772;rs200971425;rs550707591;rs7789303	chr7:142854785:G:A	1	0.280407	0.0187304	1.14097e-50	0.280407	0.0184341	2.97482e-52	0.71493	0	No	0	Protein_specific	Yes
6_849	SeqId_5087_5	IL-22BP	Q969J5	IL22RA2	6	136638677	137723436	6	137143820	137173648	NA	intergenic_variant	cis	NotSigInSun	NA	NA	chr6:137138677:T:C	rs75227298	chr6:137138677:T:C	1	-0.471677	0.0633465	9.6226e-14	-0.471677	0.0631111	7.79372e-14	0.0175767	0	No	0	Protein_specific	Yes
3_97	SeqId_5088_175	IL-23 R	Q5VWK5	IL23R	3	46964921	52341349	1	67138907	67259979	NA	@ENSG00000235120_BSN-AS1_Chr3_49640483_49641769_-=intron_variant,non_coding_transcript_variant*@ENSG00000164061_BSN_Chr3_49554489_49671545_+=intron_variant;upstream_gene_variant	trans	Without_overlap_Sun	0	0	chr3:49641218:A:G	rs4283605	chr3:49641218:A:G	1	-0.559574	0.0192349	4.58468e-186	-0.559574	0.0179742	8.87081e-213	0.290912	0	Yes	1	Horizontal_pleiotropy	No
4_50	SeqId_5088_175	IL-23 R	Q5VWK5	IL23R	4	185718785	186753529	1	67138907	67259979	NA	@ENSG00000164344_KLKB1_Chr4_186208979_186258471_+=downstream_gene_variant;intron_variant;intron_variant,non_coding_transcript_variant	trans	Without_overlap_Sun	0	0	chr4:186243245:C:T	rs4253282	chr4:186243245:C:T	1	-0.115358	0.0162653	1.31908e-12	-0.115358	0.0162131	1.11823e-12	0.513184	0	No	0	Horizontal_pleiotropy	No
6_1	SeqId_5090_49	ILT-2	Q8NHL6	LILRB1	6	25499772	34032223	19	54617158	54637528	NA	NA_XXbac-BPG248L24.12_ChrNA_NA_NA_NA=downstream_gene_variant*ENSG00000277402_MIR6891_Chr6_31355224_31355316_-=upstream_gene_variant*ENSG00000234745_HLA-B_Chr6_31269491_31357188_-=upstream_gene_variant	trans	Without_overlap_Sun	0	0	chr6:31358305:T:C	rs9266271	chr6:29849329:T:A	0.170722	-0.159896	0.0169849	4.77656e-21	-0.115719	0.0165667	2.84782e-12	0.582592	0	No	0	Horizontal_pleiotropy	No
6_1	SeqId_5090_49	ILT-2	Q8NHL6	LILRB1	6	25499772	34032223	19	54617158	54637528	NA	NA_XXbac-BPG248L24.12_ChrNA_NA_NA_NA=downstream_gene_variant*ENSG00000277402_MIR6891_Chr6_31355224_31355316_-=upstream_gene_variant*ENSG00000234745_HLA-B_Chr6_31269491_31357188_-=upstream_gene_variant	trans	Without_overlap_Sun	0	0	chr6:31358305:T:C	rs9266271	chr6:31224989:C:T	0.100948	0.146895	0.0206894	1.24734e-12	0.162372	0.0203916	1.68338e-15	0.199017	0	No	0	Horizontal_pleiotropy	No
6_1	SeqId_5090_49	ILT-2	Q8NHL6	LILRB1	6	25499772	34032223	19	54617158	54637528	NA	NA_XXbac-BPG248L24.12_ChrNA_NA_NA_NA=downstream_gene_variant*ENSG00000277402_MIR6891_Chr6_31355224_31355316_-=upstream_gene_variant*ENSG00000234745_HLA-B_Chr6_31269491_31357188_-=upstream_gene_variant	trans	Without_overlap_Sun	0	0	chr6:31358305:T:C	rs9266271	chr6:31358305:T:C	1	0.28337	0.017758	2.53341e-57	0.236228	0.0169165	2.57226e-44	0.360357	0	No	0	Horizontal_pleiotropy	No
6_1	SeqId_5090_49	ILT-2	Q8NHL6	LILRB1	6	25499772	34032223	19	54617158	54637528	NA	NA_XXbac-BPG248L24.12_ChrNA_NA_NA_NA=downstream_gene_variant*ENSG00000277402_MIR6891_Chr6_31355224_31355316_-=upstream_gene_variant*ENSG00000234745_HLA-B_Chr6_31269491_31357188_-=upstream_gene_variant	trans	Without_overlap_Sun	0	0	chr6:31358305:T:C	rs9266271	chr6:31396826:C:T	0.197408	-0.278604	0.0305446	7.42968e-20	-0.21376	0.0297496	6.70565e-13	0.0820298	0	No	0	Horizontal_pleiotropy	No
19_312	SeqId_5090_49	ILT-2	Q8NHL6	LILRB1	19	53954030	55288615	19	54617158	54637528	NA	ENSG00000104974_LILRA1_Chr19_54593582_54602090_+=intron_variant*@ENSG00000239998_LILRA2_Chr19_54572920_54590287_+=downstream_gene_variant;intron_variant	cis	19:53965209-56198658:19_69	0.552262	1	chr19:54580112:G:A	rs111235784	chr19:54623120:C:T	0.139089	-0.219467	0.019018	8.29491e-31	-0.243554	0.0184044	5.62332e-40	0.71914	0	Yes	1	Vertical_pleiotropy	No
19_312	SeqId_5090_49	ILT-2	Q8NHL6	LILRB1	19	53954030	55288615	19	54617158	54637528	NA	ENSG00000104974_LILRA1_Chr19_54593582_54602090_+=intron_variant*@ENSG00000239998_LILRA2_Chr19_54572920_54590287_+=downstream_gene_variant;intron_variant	cis	19:53965209-56198658:19_69	0.552262	1	chr19:54580112:G:A	rs111235784	chr19:54633642:G:C	0.919865	-1.36875	0.0413177	1.19244e-240	-1.47212	0.036153	0	0.0538926	0	Yes	1	Vertical_pleiotropy	No
19_312	SeqId_5090_49	ILT-2	Q8NHL6	LILRB1	19	53954030	55288615	19	54617158	54637528	NA	ENSG00000104974_LILRA1_Chr19_54593582_54602090_+=intron_variant*@ENSG00000239998_LILRA2_Chr19_54572920_54590287_+=downstream_gene_variant;intron_variant	cis	19:53965209-56198658:19_69	0.552262	1	chr19:54580112:G:A	rs111235784	chr19:54634593:G:A	-0.0513902	0.729202	0.0358815	8.13219e-92	0.724527	0.0343375	7.9255e-99	0.0609335	0	Yes	3	Protein_specific	No
19_947	SeqId_5091_28	ILT-4	Q8N423	LILRB2	19	53615061	54822983	19	54273821	54281184	#@ENSG00000131042_LILRB2_Chr19_54273821_54281184_-=downstream_gene_variant;intron_variant;intron_variant,NMD_transcript_variant;intron_variant,non_coding_transcript_variant	ENSG00000264703_MIR4752_Chr19_54282109_54282180_+=upstream_gene_variant	cis	19:53700668-55837635:19_65	0.565567	1	chr19:54277703:C:T	rs400942	chr19:54255803:T:C	0.31154	0.161166	0.019386	9.29111e-17	0.194907	0.0174444	5.5256e-29	0.45027	0	No	0	Horizontal_pleiotropy	No
19_947	SeqId_5091_28	ILT-4	Q8N423	LILRB2	19	53615061	54822983	19	54273821	54281184	#@ENSG00000131042_LILRB2_Chr19_54273821_54281184_-=downstream_gene_variant;intron_variant;intron_variant,NMD_transcript_variant;intron_variant,non_coding_transcript_variant	ENSG00000264703_MIR4752_Chr19_54282109_54282180_+=upstream_gene_variant	cis	19:53700668-55837635:19_65	0.565567	1	chr19:54277703:C:T	rs400942	chr19:54277989:C:T	0.509332	0.523657	0.0252892	3.0121e-95	0.58343	0.0167285	1.69431e-266	0.598989	0	Yes	1	Vertical_pleiotropy	No
19_947	SeqId_5091_28	ILT-4	Q8N423	LILRB2	19	53615061	54822983	19	54273821	54281184	#@ENSG00000131042_LILRB2_Chr19_54273821_54281184_-=downstream_gene_variant;intron_variant;intron_variant,NMD_transcript_variant;intron_variant,non_coding_transcript_variant	ENSG00000264703_MIR4752_Chr19_54282109_54282180_+=upstream_gene_variant	cis	19:53700668-55837635:19_65	0.565567	1	chr19:54277703:C:T	rs400942	chr19:54284806:C:T	0.203822	0.351107	0.0302511	3.8229e-31	0.447004	0.0212299	2.04061e-98	0.20222	0	Yes	1	Vertical_pleiotropy	No
19_947	SeqId_5091_28	ILT-4	Q8N423	LILRB2	19	53615061	54822983	19	54273821	54281184	#@ENSG00000131042_LILRB2_Chr19_54273821_54281184_-=downstream_gene_variant;intron_variant;intron_variant,NMD_transcript_variant;intron_variant,non_coding_transcript_variant	ENSG00000264703_MIR4752_Chr19_54282109_54282180_+=upstream_gene_variant	cis	19:53700668-55837635:19_65	0.565567	1	chr19:54277703:C:T	rs400942	chr19:54287934:G:A	0.568147	0.49502	0.02406	4.65188e-94	0.515318	0.0182325	9.65862e-176	0.63773	0	Yes	3	Vertical_pleiotropy	No
19_947	SeqId_5091_28	ILT-4	Q8N423	LILRB2	19	53615061	54822983	19	54273821	54281184	#@ENSG00000131042_LILRB2_Chr19_54273821_54281184_-=downstream_gene_variant;intron_variant;intron_variant,NMD_transcript_variant;intron_variant,non_coding_transcript_variant	ENSG00000264703_MIR4752_Chr19_54282109_54282180_+=upstream_gene_variant	cis	19:53700668-55837635:19_65	0.565567	1	chr19:54277703:C:T	rs400942	chr19:54291446:C:T	0.261308	0.274344	0.0232767	4.59735e-32	0.209418	0.0190068	3.12738e-28	0.299063	0	No	0	Vertical_pleiotropy	No
9_133	SeqId_5092_51	JAG1	P78504	JAG1	9	132727766	133779427	20	10637684	10673999	NA	@ENSG00000175164_ABO_Chr9_133250401_133275219_-=3_prime_UTR_variant;downstream_gene_variant;non_coding_transcript_exon_variant,non_coding_transcript_variant	trans	9:135138765-137155000:9_24	0.521689	1	chr9:133255354:C:T	rs187099314	chr9:133255354:C:T	1	0.26565	0.0322188	1.6491e-16	0.26565	0.0320731	1.20472e-16	0.0710509	0	Yes	3	Horizontal_pleiotropy	No
19_1056	SeqId_5095_21	KI2L4	Q99706	KIR2DL4	19	54190482	55422484	19	54803535	54814517	#@ENSG00000189013_KIR2DL4_Chr19_54803535_54814517_+=intron_variant;intron_variant,non_coding_transcript_variant		cis	NotIncludedInSun	NA	NA	chr19:54809212:A:C	rs600898	chr19:54798431:T:G	0.352059	-0.498185	0.0245632	1.86166e-91	-0.608313	0.0210361	7.17894e-184	0.819309	0	Yes	1	Horizontal_pleiotropy	No
19_1056	SeqId_5095_21	KI2L4	Q99706	KIR2DL4	19	54190482	55422484	19	54803535	54814517	#@ENSG00000189013_KIR2DL4_Chr19_54803535_54814517_+=intron_variant;intron_variant,non_coding_transcript_variant		cis	NotIncludedInSun	NA	NA	chr19:54809212:A:C	rs600898	chr19:54809212:A:C	1	-0.481402	0.0232618	3.84586e-95	-0.688947	0.0183325	0	0.347211	0	Yes	1	Vertical_pleiotropy	Yes
19_1056	SeqId_5095_21	KI2L4	Q99706	KIR2DL4	19	54190482	55422484	19	54803535	54814517	#@ENSG00000189013_KIR2DL4_Chr19_54803535_54814517_+=intron_variant;intron_variant,non_coding_transcript_variant		cis	NotIncludedInSun	NA	NA	chr19:54809212:A:C	rs600898	chr19:54811638:C:G	-0.334143	0.25433	0.0242514	9.88785e-26	0.302445	0.0219182	2.59107e-43	0.162173	0	No	0	Vertical_pleiotropy	Yes
1_5	SeqId_5097_14	KI3S1	Q14943	KIR3DS1	1	196177046	197203343				NA	@ENSG00000000971_CFH_Chr1_196651878_196747504_+=downstream_gene_variant;intron_variant;intron_variant,non_coding_transcript_variant	trans	NotSigInSun	NA	NA	chr1:196703343:C:T	rs12045503	chr1:196703343:C:T	1	0.122301	0.0168243	3.6136e-13	0.122301	0.0167662	2.99776e-13	0.607801	0	No	0	Horizontal_pleiotropy	No
19_380	SeqId_5097_14	KI3S1	Q14943	KIR3DS1	19	54292856	55349746				NA	@ENSG00000167633_KIR3DL1_Chr19_54816468_54830778_+=intron_variant	trans	NotSigInSun	NA	NA	chr19:54827491:A:G	rs3117642	chr19:54827491:A:G	1	0.162343	0.0217237	7.83379e-14	0.162343	0.0216343	6.19165e-14	0.201578	0	No	0	Horizontal_pleiotropy	No
6_1	SeqId_5102_55	MICB	Q29980	MICB	6	25499772	34032223	6	31494881	31511124	NA	NA_NA_ChrNA_NA_NA_NA=	cis	6:24417423-34000000:6_03	0.887027	1	chr6:31484071:C:T	rs3094010	chr6:31464043:C:T	-0.14955	-0.266104	0.0221558	3.12597e-33	-0.211045	0.0214686	8.32844e-23	0.173988	0	Yes	3	Horizontal_pleiotropy	No
6_1	SeqId_5102_55	MICB	Q29980	MICB	6	25499772	34032223	6	31494881	31511124	NA	NA_NA_ChrNA_NA_NA_NA=	cis	6:24417423-34000000:6_03	0.887027	1	chr6:31484071:C:T	rs3094010	chr6:31471882:A:G	-0.0925688	0.468489	0.0328769	4.49535e-46	0.523525	0.0320553	5.85014e-60	0.0705751	0	No	0	Horizontal_pleiotropy	No
6_1	SeqId_5102_55	MICB	Q29980	MICB	6	25499772	34032223	6	31494881	31511124	NA	NA_NA_ChrNA_NA_NA_NA=	cis	6:24417423-34000000:6_03	0.887027	1	chr6:31484071:C:T	rs3094010	chr6:31484071:C:T	1	-0.804608	0.0283314	2.02697e-177	-0.857365	0.0255864	3.60955e-246	0.117168	0	Yes	1	Horizontal_pleiotropy	No
6_1	SeqId_5102_55	MICB	Q29980	MICB	6	25499772	34032223	6	31494881	31511124	NA	NA_NA_ChrNA_NA_NA_NA=	cis	6:24417423-34000000:6_03	0.887027	1	chr6:31484071:C:T	rs3094010	chr6:31524502:C:T	-0.0682461	1.14459	0.0464236	3.2228e-134	1.22375	0.0435071	4.50533e-174	0.0367795	0	Yes	1	Horizontal_pleiotropy	No
3_277	SeqId_5103_30	MO2R1	Q8TD46	CD200R1	3	98135347	99215649	3	112921209	112975122	NA	ENSG00000244153_WWP1P1_Chr3_98657802_98660570_+=downstream_gene_variant	trans	Without_overlap_Sun	0	0	chr3:98664718:G:A	rs34211178	chr3:98664718:G:A	1	-0.138159	0.0167725	1.76219e-16	-0.138159	0.0166956	1.28268e-16	0.448354	0	No	0	Horizontal_pleiotropy	No
3_1486	SeqId_5103_30	MO2R1	Q8TD46	CD200R1	3	112302672	113581438	3	112921209	112975122	NA	intergenic_variant	cis	3:111568286-113634990:3_28	0.618747	1	chr3:112871493:G:A	rs6805959	chr3:112871493:G:A	1	0.190654	0.0178505	1.25432e-26	0.190654	0.0177165	5.23795e-27	0.302716	0	No	0	Protein_specific	Yes
17_119	SeqId_5103_30	MO2R1	Q8TD46	CD200R1	17	6587693	7676936	3	112921209	112975122	NA	@ENSG00000141505_ASGR1_Chr17_7173431_7179564_-=intron_variant;intron_variant,non_coding_transcript_variant	trans	Without_overlap_Sun	0	0	chr17:7176936:CCCCCAGCCCCAG:C	rs758641530	chr17:7176936:CCCCCAGCCCCAG:C	1	0.971744	0.121611	1.34323e-15	0.971744	0.120994	9.64134e-16	0.00557314	0	No	0	Horizontal_pleiotropy	No
22_1345	SeqId_5105_2	Nogo Receptor	Q9BZR6	RTN4R	22	19657140	20787088	22	20241415	20283246	NA	intergenic_variant	cis	22:19170996-21240231:22_03	0.539639	1	chr22:20187436:C:T	rs75765	chr22:20187436:C:T	1	-0.281579	0.0194736	2.18283e-47	-0.297744	0.0188126	2.03173e-56	0.742705	0	Yes	1	Protein_specific	Yes
22_1345	SeqId_5105_2	Nogo Receptor	Q9BZR6	RTN4R	22	19657140	20787088	22	20241415	20283246	NA	intergenic_variant	cis	22:19170996-21240231:22_03	0.539639	1	chr22:20187436:C:T	rs75765	chr22:20197187:A:G	-0.165715	0.205357	0.021483	1.18856e-21	0.225248	0.0206752	1.22305e-27	0.195974	0	Yes	1	Protein_specific	Yes
22_1345	SeqId_5105_2	Nogo Receptor	Q9BZR6	RTN4R	22	19657140	20787088	22	20241415	20283246	NA	intergenic_variant	cis	22:19170996-21240231:22_03	0.539639	1	chr22:20187436:C:T	rs75765	chr22:20222596:G:A	-0.0123245	0.177674	0.0189171	5.87413e-21	0.159605	0.0184524	5.17018e-18	0.676569	0	No	0	Protein_specific	Yes
22_1345	SeqId_5105_2	Nogo Receptor	Q9BZR6	RTN4R	22	19657140	20787088	22	20241415	20283246	NA	intergenic_variant	cis	22:19170996-21240231:22_03	0.539639	1	chr22:20187436:C:T	rs75765	chr22:20246342:G:A	0.0390513	0.410028	0.0431699	2.1393e-21	0.374536	0.0427115	1.80303e-18	0.0456762	0	No	0	Protein_specific	Yes
22_1345	SeqId_5105_2	Nogo Receptor	Q9BZR6	RTN4R	22	19657140	20787088	22	20241415	20283246	NA	intergenic_variant	cis	22:19170996-21240231:22_03	0.539639	1	chr22:20187436:C:T	rs75765	chr22:20264402:G:A	0.0740718	0.179725	0.0218934	2.22885e-16	0.155934	0.0216032	5.272e-13	0.263666	0	No	0	Protein_specific	Yes
9_66	SeqId_5107_7	Notch 1	P46531	NOTCH1	9	132690139	134023026	9	136494433	136545786	NA	@ENSG00000175164_ABO_Chr9_133250401_133275219_-=intron_variant;intron_variant,non_coding_transcript_variant	trans	9:135128000-137149150:9_21	0.654391	1	chr9:133262254:C:T	rs8176693	chr9:133262254:C:T	1	0.401459	0.0323853	2.736e-35	0.401459	0.0320478	5.32141e-36	0.070771	0	Yes	1	Horizontal_pleiotropy	No
2_67	SeqId_5111_15	NRX3B	Q9HDB5	NRXN3	2	27018370	28026125	14	78170373	79868290	NA	@ENSG00000084734_GCKR_Chr2_27496842_27523684_+=intron_variant	trans	NotSigInSun	NA	NA	chr2:27518370:T:C	rs780094	chr2:27518370:T:C	1	0.115848	0.0167901	5.20883e-12	0.115848	0.0167381	4.47784e-12	0.603017	0	No	0	Horizontal_pleiotropy	No
14_383	SeqId_5111_15	NRX3B	Q9HDB5	NRXN3	14	78487519	79644464	14	78170373	79868290	#@ENSG00000021645_NRXN3_Chr14_78170373_79868290_+=intron_variant;intron_variant,NMD_transcript_variant		trans	NotSigInSun	NA	NA	chr14:79031640:G:A	rs12880287	chr14:79031640:G:A	1	0.149517	0.0171311	2.59617e-18	0.149517	0.0170448	1.75519e-18	0.636233	0	No	0	Vertical_pleiotropy	Yes
17_119	SeqId_5111_15	NRX3B	Q9HDB5	NRXN3	17	6666093	7676936	14	78170373	79868290	NA	@ENSG00000141505_ASGR1_Chr17_7173431_7179564_-=intron_variant;intron_variant,non_coding_transcript_variant	trans	NotSigInSun	NA	NA	chr17:7176936:CCCCCAGCCCCAG:C	rs758641530	chr17:7176936:CCCCCAGCCCCAG:C	1	0.920968	0.121502	3.45996e-14	0.920968	0.120949	2.64683e-14	0.00557314	0	No	0	Horizontal_pleiotropy	No
9_146	SeqId_5112_73	OX2G	P41217	CD200	9	132706442	133902020	3	112332347	112362812	NA	@ENSG00000175164_ABO_Chr9_133250401_133275219_-=intron_variant;intron_variant,non_coding_transcript_variant	trans	NotSigInSun	NA	NA	chr9:133263362:GCGCCCACCACTA:G	.	chr9:133263362:GCGCCCACCACTA:G	1	-0.275524	0.0205823	7.25568e-41	-0.275524	0.0203326	7.83186e-42	0.204329	0	Yes	3	Horizontal_pleiotropy	No
17_11	SeqId_5114_65	Prolactin Receptor	P16471	PRLR	17	27706276	28913121	5	35048756	35230589	NA	ENSG00000244045_TMEM199_Chr17_28357581_28363683_+=downstream_gene_variant*@ENSG00000109072_VTN_Chr17_28367276_28373091_-=downstream_gene_variant;missense_variant*NA_CTB-96E2.2_ChrNA_NA_NA_NA=missense_variant*NA_CTB-96E2.3_ChrNA_NA_NA_NA=intron_variant,non_coding_transcript_variant*NA_CTB-96E2.7_ChrNA_NA_NA_NA=upstream_gene_variant*@ENSG00000004139_SARM1_Chr17_28364356_28404049_+=intron_variant,non_coding_transcript_variant;upstream_gene_variant*ENSG00000274529_SEBOX_Chr17_28364268_28365244_-=upstream_gene_variant	trans	17:25644668-27718592:17_12	0.58191	1	chr17:28367840:G:A	rs704	chr17:28367840:G:A	1	0.204672	0.0165129	2.79237e-35	0.204672	0.0163434	5.57273e-36	0.47343	0	Yes	1	Horizontal_pleiotropy	No
2_67	SeqId_5116_62	ROBO2	Q9HCK4	ROBO2	2	27008073	28026125	3	75906695	77649964	NA	@ENSG00000084734_GCKR_Chr2_27496842_27523684_+=intron_variant	trans	NotSigInSun	NA	NA	chr2:27519736:T:C	rs780093	chr2:27519736:T:C	1	0.118255	0.0168239	2.08014e-12	0.118255	0.0167694	1.76577e-12	0.602099	0	No	0	Horizontal_pleiotropy	No
9_133	SeqId_5121_3	SEM6B	Q9H3T3	SEMA6B	9	132499884	134023026	19	4542593	4559808	NA	@ENSG00000175164_ABO_Chr9_133250401_133275219_-=3_prime_UTR_variant;downstream_gene_variant;non_coding_transcript_exon_variant,non_coding_transcript_variant	trans	NotIncludedInSun	NA	NA	chr9:133255354:C:T	rs187099314	chr9:133255354:C:T	1	0.516429	0.0326375	2.1535e-56	0.516429	0.0320698	2.41929e-58	0.0710509	0	Yes	1	Horizontal_pleiotropy	No
9_146	SeqId_5124_69	sICAM-5	Q9UMF0	ICAM5	9	132757521	133974633	19	10289981	10296778	NA	@ENSG00000175164_ABO_Chr9_133250401_133275219_-=intron_variant;intron_variant,non_coding_transcript_variant	trans	NotIncludedInSun	NA	NA	chr9:133263362:GCGCCCACCACTA:G	.	chr9:133263362:GCGCCCACCACTA:G	1	-0.243961	0.0205043	1.21167e-32	-0.243961	0.0203094	3.06501e-33	0.204329	0	Yes	3	Horizontal_pleiotropy	No
17_145	SeqId_5124_69	sICAM-5	Q9UMF0	ICAM5	17	68571647	69718947	19	10289981	10296778	NA	@ENSG00000154262_ABCA6_Chr17_69078702_69141888_-=missense_variant;non_coding_transcript_exon_variant,non_coding_transcript_variant	trans	NotIncludedInSun	NA	NA	chr17:69105577:C:T	rs7212506	chr17:69085137:A:G	0.0377785	0.41075	0.0590126	3.39379e-12	0.427487	0.0587619	3.46675e-13	0.0205699	0	No	0	Horizontal_pleiotropy	No
17_145	SeqId_5124_69	sICAM-5	Q9UMF0	ICAM5	17	68571647	69718947	19	10289981	10296778	NA	@ENSG00000154262_ABCA6_Chr17_69078702_69141888_-=missense_variant;non_coding_transcript_exon_variant,non_coding_transcript_variant	trans	NotIncludedInSun	NA	NA	chr17:69105577:C:T	rs7212506	chr17:69105577:C:T	1	0.269191	0.0352168	2.10856e-14	0.278286	0.0350373	1.98044e-15	0.937441	0	No	0	Protein_specific	Yes
19_144	SeqId_5124_69	sICAM-5	Q9UMF0	ICAM5	19	9647583	11306666	19	10289981	10296778	#ENSG00000105376_ICAM5_Chr19_10289981_10296778_+=upstream_gene_variant	ENSG00000090339_ICAM1_Chr19_10270835_10286615_+=downstream_gene_variant*ENSG00000105371_ICAM4_Chr19_10286967_10288522_+=downstream_gene_variant*NA_CTD-2369P2.5_ChrNA_NA_NA_NA=upstream_gene_variant*NA_CTD-2369P2.8_ChrNA_NA_NA_NA=upstream_gene_variant	cis	NotIncludedInSun	NA	NA	chr19:10289434:G:C	rs281439	chr19:10289434:G:C	1	0.533657	0.022929	8.07075e-120	0.640923	0.0202259	2.25688e-220	0.757698	0	Yes	1	Vertical_pleiotropy	Yes
19_144	SeqId_5124_69	sICAM-5	Q9UMF0	ICAM5	19	9647583	11306666	19	10289981	10296778	#ENSG00000105376_ICAM5_Chr19_10289981_10296778_+=upstream_gene_variant	ENSG00000090339_ICAM1_Chr19_10270835_10286615_+=downstream_gene_variant*ENSG00000105371_ICAM4_Chr19_10286967_10288522_+=downstream_gene_variant*NA_CTD-2369P2.5_ChrNA_NA_NA_NA=upstream_gene_variant*NA_CTD-2369P2.8_ChrNA_NA_NA_NA=upstream_gene_variant	cis	NotIncludedInSun	NA	NA	chr19:10289434:G:C	rs281439	chr19:10296493:G:C	0.285298	0.230332	0.0184767	1.14271e-35	0.372991	0.0169347	1.64997e-107	0.546704	0	No	0	Vertical_pleiotropy	Yes
19_144	SeqId_5124_69	sICAM-5	Q9UMF0	ICAM5	19	9647583	11306666	19	10289981	10296778	#ENSG00000105376_ICAM5_Chr19_10289981_10296778_+=upstream_gene_variant	ENSG00000090339_ICAM1_Chr19_10270835_10286615_+=downstream_gene_variant*ENSG00000105371_ICAM4_Chr19_10286967_10288522_+=downstream_gene_variant*NA_CTD-2369P2.5_ChrNA_NA_NA_NA=upstream_gene_variant*NA_CTD-2369P2.8_ChrNA_NA_NA_NA=upstream_gene_variant	cis	NotIncludedInSun	NA	NA	chr19:10289434:G:C	rs281439	chr19:10334150:G:A	0.197029	0.140092	0.0184797	3.43266e-14	0.268904	0.0176014	1.08136e-52	0.640138	0	No	0	Vertical_pleiotropy	Yes
1_1276	SeqId_5128_53	SLAF6	Q96DU3	SLAMF6	1	159962638	160999175	1	160485030	160523262	#@ENSG00000162739_SLAMF6_Chr1_160485030_160523262_-=3_prime_UTR_variant;downstream_gene_variant		cis	1:159433936-161468863:1_52	0.509373	1	chr1:160485153:C:T	rs12144359	chr1:160485153:C:T	1	-0.231506	0.0206243	3.07653e-29	-0.231506	0.0204503	1.03972e-29	0.201127	0	Yes	3	Protein_specific	Yes
17_1312	SeqId_5129_12	SREC-I	Q14162	SCARF1	17	1084139	2203054	17	1633858	1645747	#@ENSG00000074660_SCARF1_Chr17_1633858_1645747_-=3_prime_UTR_variant,NMD_transcript_variant;downstream_gene_variant;missense_variant;non_coding_transcript_exon_variant,non_coding_transcript_variant		cis	NotIncludedInSun	NA	NA	chr17:1638896:G:A	rs2272011	chr17:1638896:G:A	1	-0.672142	0.0196087	1.67927e-257	-0.636879	0.0174325	3.20077e-292	0.556318	0	Yes	1	Protein_specific	Yes
17_1312	SeqId_5129_12	SREC-I	Q14162	SCARF1	17	1084139	2203054	17	1633858	1645747	#@ENSG00000074660_SCARF1_Chr17_1633858_1645747_-=3_prime_UTR_variant,NMD_transcript_variant;downstream_gene_variant;missense_variant;non_coding_transcript_exon_variant,non_coding_transcript_variant		cis	NotIncludedInSun	NA	NA	chr17:1638896:G:A	rs2272011	chr17:1642273:T:C	0.145144	0.655417	0.0463792	2.4224e-45	0.453108	0.0456895	3.5075e-23	0.0351515	0	No	0	Protein_specific	Yes
9_133	SeqId_5132_71	TCCR	Q6UWB1	IL27RA	9	132690139	134023026	19	14031748	14053216	NA	@ENSG00000175164_ABO_Chr9_133250401_133275219_-=3_prime_UTR_variant;downstream_gene_variant;non_coding_transcript_exon_variant,non_coding_transcript_variant	trans	9:135065526-137184526:9_21	0.624173	1	chr9:133255354:C:T	rs187099314	chr9:133255354:C:T	1	0.427907	0.0324576	1.09111e-39	0.427907	0.0320718	1.31595e-40	0.0710509	0	Yes	1	Horizontal_pleiotropy	No
19_1397	SeqId_5132_71	TCCR	Q6UWB1	IL27RA	19	13366137	14734603	19	14031748	14053216	#@ENSG00000104998_IL27RA_Chr19_14031748_14053216_+=missense_variant		cis	19:13015443-15283862:19_18	0.603268	1	chr19:14042481:T:C	rs35026308	chr19:14042460:C:T	0.130556	-1.0476	0.123263	1.9134e-17	-1.53057	0.120715	7.71119e-37	0.00590782	0	No	0	Protein_specific	Yes
19_1397	SeqId_5132_71	TCCR	Q6UWB1	IL27RA	19	13366137	14734603	19	14031748	14053216	#@ENSG00000104998_IL27RA_Chr19_14031748_14053216_+=missense_variant		cis	19:13015443-15283862:19_18	0.603268	1	chr19:14042481:T:C	rs35026308	chr19:14042481:T:C	1	-0.882902	0.0270559	1.41916e-233	-0.910512	0.0234962	0	0.174608	0	Yes	1	Protein_specific	Yes
5_664	SeqId_5134_52	TIMD3	Q8TDQ0	HAVCR2	5	155810438	157980670	5	157085832	157142869	#@ENSG00000135077_HAVCR2_Chr5_157085832_157142869_-=intron_variant	NA_CTB-120L21.1_ChrNA_NA_NA_NA=downstream_gene_variant	cis	5:155035471-157627387:5_27	0.837307	1	chr5:157116385:C:A	rs1432872	chr5:157113720:C:T	-0.162855	-1.25483	0.108048	3.51616e-31	-0.773788	0.106374	3.48425e-13	0.00613993	0	No	0	Protein_specific	Yes
5_664	SeqId_5134_52	TIMD3	Q8TDQ0	HAVCR2	5	155810438	157980670	5	157085832	157142869	#@ENSG00000135077_HAVCR2_Chr5_157085832_157142869_-=intron_variant	NA_CTB-120L21.1_ChrNA_NA_NA_NA=downstream_gene_variant	cis	5:155035471-157627387:5_27	0.837307	1	chr5:157116385:C:A	rs1432872	chr5:157116385:C:A	1	-0.667372	0.0231572	1.23405e-182	-0.625826	0.0215399	1.3592e-185	0.819945	0	Yes	1	Protein_specific	Yes
4_507	SeqId_5139_32	UNC5H3	O95185	UNC5C	4	94968919	96240857	4	95162504	95549206	#@ENSG00000182168_UNC5C_Chr4_95162504_95549206_-=intron_variant		cis	4:95391018-97662008:4_25	0.560081	1	chr4:95518464:T:C	rs7668120	chr4:95518464:T:C	1	0.18961	0.0173682	9.54894e-28	0.199007	0.0171741	4.76163e-31	0.351966	0	No	0	Vertical_pleiotropy	Yes
4_507	SeqId_5139_32	UNC5H3	O95185	UNC5C	4	94968919	96240857	4	95162504	95549206	#@ENSG00000182168_UNC5C_Chr4_95162504_95549206_-=intron_variant		cis	4:95391018-97662008:4_25	0.560081	1	chr4:95518464:T:C	rs7668120	chr4:95606381:T:C	-0.0692092	-0.14222	0.0179346	2.19216e-15	-0.155579	0.0178051	2.37505e-18	0.294785	0	No	0	Vertical_pleiotropy	Yes
4_1055	SeqId_5202_4	PPID	Q08752	PPID	4	157755107	159554044	4	158709134	158723396	#@ENSG00000171497_PPID_Chr4_158709134_158723396_-=intron_variant;intron_variant,NMD_transcript_variant		cis	NotIncludedInSun	NA	NA	chr4:158715961:C:T	rs17843929	chr4:158715961:C:T	1	0.391157	0.0193871	1.58652e-90	0.411373	0.0186549	9.19213e-108	0.263621	0	Yes	3	Protein_specific	Yes
4_1055	SeqId_5202_4	PPID	Q08752	PPID	4	157755107	159554044	4	158709134	158723396	#@ENSG00000171497_PPID_Chr4_158709134_158723396_-=intron_variant;intron_variant,NMD_transcript_variant		cis	NotIncludedInSun	NA	NA	chr4:158715961:C:T	rs17843929	chr4:158721424:G:A	-0.103388	-0.49497	0.0478843	4.80382e-25	-0.59243	0.0471416	3.20532e-36	0.0312729	0	Yes	3	Protein_specific	Yes
2_67	SeqId_5223_59	GCKR	Q14397	GCKR	2	26875230	28031011	2	27496842	27523684	#@ENSG00000084734_GCKR_Chr2_27496842_27523684_+=downstream_gene_variant;missense_variant,splice_region_variant;splice_region_variant,non_coding_transcript_exon_variant,non_coding_transcript_variant		cis	NotSigInSun	NA	NA	chr2:27508073:T:C	rs1260326	chr2:27508073:T:C	1	0.157865	0.0168329	6.6994e-21	0.157865	0.0167336	3.94693e-21	0.59098	0	No	0	Horizontal_pleiotropy	No
14_872	SeqId_5227_60	PDK1	Q15118	PDK1	14	106014189	107030883	2	172555373	172608669	NA	ENSG00000253862_IGHVIII-47-1_Chr14_106531141_106531471_-=downstream_gene_variant	trans	Without_overlap_Sun	0	0	chr14:106530883:G:A	rs12894951	chr14:106530883:G:A	1	0.143272	0.0187912	2.45096e-14	0.143272	0.0187073	1.8795e-14	0.661729	0	No	0	Horizontal_pleiotropy	No
17_11	SeqId_5227_60	PDK1	Q15118	PDK1	17	27765920	28891573	2	172555373	172608669	NA	ENSG00000244045_TMEM199_Chr17_28357581_28363683_+=downstream_gene_variant*@ENSG00000109072_VTN_Chr17_28367276_28373091_-=downstream_gene_variant;missense_variant*NA_CTB-96E2.2_ChrNA_NA_NA_NA=missense_variant*NA_CTB-96E2.3_ChrNA_NA_NA_NA=intron_variant,non_coding_transcript_variant*NA_CTB-96E2.7_ChrNA_NA_NA_NA=upstream_gene_variant*@ENSG00000004139_SARM1_Chr17_28364356_28404049_+=intron_variant,non_coding_transcript_variant;upstream_gene_variant*ENSG00000274529_SEBOX_Chr17_28364268_28365244_-=upstream_gene_variant	trans	17:25356070-27797556:17_12	0.46105	1	chr17:28367840:G:A	rs704	chr17:28367840:G:A	1	0.151158	0.0164204	3.40048e-20	0.151158	0.016329	2.10203e-20	0.47343	0	Yes	3	Horizontal_pleiotropy	No
2_979	SeqId_5229_90	IMDH1	P20839	IMPDH1	2	240071486	241097684	7	128392277	128410252	NA	@ENSG00000142327_RNPEPL1_Chr2_240565804_240581372_+=intron_variant;intron_variant,non_coding_transcript_variant;upstream_gene_variant*ENSG00000144504_ANKMY1_Chr2_240479422_240569209_-=upstream_gene_variant	trans	Without_overlap_Sun	0	0	chr2:240571486:G:A	rs78909033	chr2:240571486:G:A	1	0.263375	0.0246879	1.43385e-26	0.263375	0.024495	5.78683e-27	0.132587	0	No	0	Horizontal_pleiotropy	No
14_978	SeqId_5229_90	IMDH1	P20839	IMPDH1	14	101839954	103028731	7	128392277	128410252	NA	ENSG00000156381_ANKRD9_Chr14_102501760_102509799_-=upstream_gene_variant	trans	Without_overlap_Sun	0	0	chr14:102510879:T:TC	rs34864500;rs72568503	chr14:102510879:T:TC	1	0.156173	0.0199055	4.305e-15	0.156173	0.0198236	3.32303e-15	0.224201	0	No	0	Protein_specific	Yes
1_1030	SeqId_5231_79	PCSK9	Q8NBP7	PCSK9	1	54539974	55619171	1	55039548	55064852	#@ENSG00000169174_PCSK9_Chr1_55039548_55064852_+=missense_variant		cis	NotIncludedInSun	NA	NA	chr1:55039974:G:T	rs11591147	chr1:55039974:G:T	1	-0.85042	0.0700423	6.36355e-34	-0.850103	0.0693106	1.39401e-34	0.0149395	0	No	0	Protein_specific	Yes
1_1030	SeqId_5231_79	PCSK9	Q8NBP7	PCSK9	1	54539974	55619171	1	55039548	55064852	#@ENSG00000169174_PCSK9_Chr1_55039548_55064852_+=missense_variant		cis	NotIncludedInSun	NA	NA	chr1:55039974:G:T	rs11591147	chr1:55052794:A:G	-0.00054046	-0.145366	0.0166899	3.04331e-18	-0.145261	0.0166078	2.19969e-18	0.39786	0	No	0	Protein_specific	Yes
1_829	SeqId_5238_26	PPIE	Q9UNP9	PPIE	1	39235222	40290200	1	39692182	39763914	#@ENSG00000084072_PPIE_Chr1_39692182_39763914_+=3_prime_UTR_variant,NMD_transcript_variant;downstream_gene_variant;intron_variant;intron_variant,NMD_transcript_variant;intron_variant,non_coding_transcript_variant		cis	1:39200894-41256748:1_12	0.513158	1	chr1:39748703:G:C	rs553057	chr1:39748703:G:C	1	-0.208708	0.0166631	5.43923e-36	-0.208708	0.016485	9.78999e-37	0.525064	0	Yes	3	Protein_specific	Yes
1_437	SeqId_5242_37	MP2K4	P45985	MAP2K4	1	229642544	230690666	17	12020824	12143830	NA	@ENSG00000143641_GALNT2_Chr1_230057990_230282124_+=intron_variant;intron_variant,non_coding_transcript_variant	trans	1:229278291-231326412:1_94	0.511748	1	chr1:230160406:C:T	rs10864726	chr1:230160406:C:T	1	-0.245665	0.016774	1.43738e-48	-0.245665	0.0165341	6.16662e-50	0.598315	0	No	0	Vertical_pleiotropy	Yes
3_436	SeqId_5242_37	MP2K4	P45985	MAP2K4	3	186016075	187292430	17	12020824	12143830	NA	NA_RP11-573D15.8_ChrNA_NA_NA_NA=intron_variant,non_coding_transcript_variant;upstream_gene_variant*@ENSG00000113905_HRG_Chr3_186660216_186678240_+=missense_variant;non_coding_transcript_exon_variant,non_coding_transcript_variant	trans	3:185354049-187474684:3_54	0.601874	1	chr3:186677324:A:G	rs2228243	chr3:186672838:C:T	0.545683	0.407389	0.0228101	2.41667e-71	0.444849	0.0171964	1.49801e-147	0.339453	0	Yes	1	Horizontal_pleiotropy	No
3_436	SeqId_5242_37	MP2K4	P45985	MAP2K4	3	186016075	187292430	17	12020824	12143830	NA	NA_RP11-573D15.8_ChrNA_NA_NA_NA=intron_variant,non_coding_transcript_variant;upstream_gene_variant*@ENSG00000113905_HRG_Chr3_186660216_186678240_+=missense_variant;non_coding_transcript_exon_variant,non_coding_transcript_variant	trans	3:185354049-187474684:3_54	0.601874	1	chr3:186677324:A:G	rs2228243	chr3:186677324:A:G	1	0.309241	0.0284003	1.30582e-27	0.747809	0.0198393	0	0.208307	0	Yes	1	Horizontal_pleiotropy	No
3_436	SeqId_5242_37	MP2K4	P45985	MAP2K4	3	186016075	187292430	17	12020824	12143830	NA	NA_RP11-573D15.8_ChrNA_NA_NA_NA=intron_variant,non_coding_transcript_variant;upstream_gene_variant*@ENSG00000113905_HRG_Chr3_186660216_186678240_+=missense_variant;non_coding_transcript_exon_variant,non_coding_transcript_variant	trans	3:185354049-187474684:3_54	0.601874	1	chr3:186677324:A:G	rs2228243	chr3:186678827:T:C	-0.272993	-0.636835	0.0232856	1.11336e-164	-0.633948	0.0192729	2.74637e-237	0.227086	0	Yes	1	Horizontal_pleiotropy	No
4_50	SeqId_5250_53	IMDH2	P12268	IMPDH2	4	185718785	186743245	3	49024325	49029408	NA	@ENSG00000164344_KLKB1_Chr4_186208979_186258471_+=downstream_gene_variant;intron_variant;intron_variant,non_coding_transcript_variant	trans	NotSigInSun	NA	NA	chr4:186240057:T:C	rs66530140	chr4:186240057:T:C	1	0.112748	0.0163413	5.21625e-12	0.112748	0.0162912	4.49127e-12	0.511392	0	No	0	Horizontal_pleiotropy	No
11_1343	SeqId_5252_33	PDE11	Q9HCR9	PDE11A	11	118547102	119583484	2	177623252	178072755	NA	@ENSG00000160695_VPS11_Chr11_119067692_119081978_+=downstream_gene_variant;non_coding_transcript_exon_variant,non_coding_transcript_variant;synonymous_variant;upstream_gene_variant	trans	NotIncludedInSun	NA	NA	chr11:119078621:C:T	rs1177562	chr11:119078621:C:T	1	0.119432	0.0166743	7.91443e-13	0.119432	0.016619	6.64863e-13	0.403916	0	No	0	Horizontal_pleiotropy	No
1_5	SeqId_5254_69	PDE3A	Q14432	PDE3A	1	196177046	197427230	12	20369245	20684381	NA	@ENSG00000000971_CFH_Chr1_196651878_196747504_+=downstream_gene_variant;intron_variant;intron_variant,non_coding_transcript_variant	trans	NotSigInSun	NA	NA	chr1:196701627:C:T	rs4658046	chr1:196701627:C:T	1	0.137381	0.0168606	3.69793e-16	0.137381	0.0167869	2.7498e-16	0.607909	0	No	0	Horizontal_pleiotropy	No
6_1	SeqId_5255_22	PDE4D	Q08499	PDE4D	6	25499772	34032223	5	58969038	60522120	NA	@ENSG00000213676_ATF6B_Chr6_32115264_32128253_-=5_prime_UTR_variant;upstream_gene_variant*ENSG00000204315_FKBPL_Chr6_32128707_32130291_-=downstream_gene_variant	trans	6:24464108-34000000:6_03	0.891369	1	chr6:32128224:C:A	rs3130288	chr6:32128224:C:A	1	-0.435594	0.0278092	2.68036e-55	-0.403148	0.0270945	4.48975e-50	0.103765	0	No	0	Horizontal_pleiotropy	No
4_241	SeqId_5256_86	PDE5A	O76074	PDE5A	4	118734651	120253631	4	119494395	119628991	NA	NA_NA_ChrNA_NA_NA_NA=	cis	NotIncludedInSun	NA	NA	chr4:119635312:C:T	rs59867181	chr4:119635312:C:T	1	-0.145083	0.0171766	3.00079e-17	-0.145083	0.0170946	2.11919e-17	0.628543	0	Yes	3	Horizontal_pleiotropy	No
1_59	SeqId_5301_7	Eotaxin	P51671	CCL11	1	158705214	159707958	17	34285668	34288334	NA	ENSG00000162706_CADM3_Chr1_159171609_159203313_+=downstream_gene_variant*@ENSG00000213088_ACKR1_Chr1_159203307_159206500_+=missense_variant*@ENSG00000225670_CADM3-AS1_Chr1_159194325_159207973_-=intron_variant,non_coding_transcript_variant;upstream_gene_variant	trans	1:158175354-160175354:1_47	0.501197	1	chr1:159205564:G:A	rs12075	chr1:159205564:G:A	1	-0.163637	0.0168101	2.15013e-22	-0.163637	0.0167032	1.16272e-22	0.580095	0	Yes	3	Vertical_pleiotropy	Yes
3_142	SeqId_5301_7	Eotaxin	P51671	CCL11	3	42050362	43557303	17	34285668	34288334	NA	NA_RP11-141M3.6_ChrNA_NA_NA_NA=intron_variant,non_coding_transcript_variant*@ENSG00000240747_KRBOX1_Chr3_42809483_42942792_+=intron_variant*NA_RP11-136C24.3_ChrNA_NA_NA_NA=intron_variant,non_coding_transcript_variant*@ENSG00000180432_CYP8B1_Chr3_42856005_42876165_-=intron_variant*@ENSG00000144648_ACKR2_Chr3_42804752_42887974_+=downstream_gene_variant;missense_variant;non_coding_transcript_exon_variant,non_coding_transcript_variant	trans	3:41591854-44098795:3_08	0.601107	1	chr3:42864624:T:C	rs2228467	chr3:42864624:T:C	1	0.339713	0.034512	7.32359e-23	0.401537	0.0334284	3.07871e-33	0.0662614	0	No	0	Vertical_pleiotropy	Yes
3_142	SeqId_5301_7	Eotaxin	P51671	CCL11	3	42050362	43557303	17	34285668	34288334	NA	NA_RP11-141M3.6_ChrNA_NA_NA_NA=intron_variant,non_coding_transcript_variant*@ENSG00000240747_KRBOX1_Chr3_42809483_42942792_+=intron_variant*NA_RP11-136C24.3_ChrNA_NA_NA_NA=intron_variant,non_coding_transcript_variant*@ENSG00000180432_CYP8B1_Chr3_42856005_42876165_-=intron_variant*@ENSG00000144648_ACKR2_Chr3_42804752_42887974_+=downstream_gene_variant;missense_variant;non_coding_transcript_exon_variant,non_coding_transcript_variant	trans	3:41591854-44098795:3_08	0.601107	1	chr3:42864624:T:C	rs2228467	chr3:42867283:A:C	-0.210223	-0.150875	0.0175026	6.6852e-18	-0.186678	0.0169833	4.18233e-28	0.377827	0	No	0	Horizontal_pleiotropy	No
7_1174	SeqId_5301_7	Eotaxin	P51671	CCL11	7	75331075	76366349	17	34285668	34288334	NA	@ENSG00000005486_RHBDD2_Chr7_75842602_75888926_+=intron_variant,non_coding_transcript_variant	trans	Without_overlap_Sun	0	0	chr7:75852342:T:C	rs6970107	chr7:75852342:T:C	1	-0.229125	0.0288223	1.87155e-15	-0.229125	0.0286936	1.4026e-15	0.902775	0	No	0	Vertical_pleiotropy	Yes
17_1175	SeqId_5301_7	Eotaxin	P51671	CCL11	17	33690977	34695594	17	34285668	34288334	NA	NA_RP11-215E13.1_ChrNA_NA_NA_NA=intron_variant,non_coding_transcript_variant	cis	Without_overlap_Sun	0	0	chr17:34192082:A:T	rs9903369	chr17:34192082:A:T	1	-0.11569	0.016643	3.61996e-12	-0.11569	0.0165908	3.0994e-12	0.417111	0	No	0	Protein_specific	Yes
4_4	SeqId_5307_12	Coagulation Factor IXab	P00740	F9	4	185694478	186758649	X	139530758	139563458	NA	@ENSG00000164344_KLKB1_Chr4_186208979_186258471_+=intron_variant;intron_variant,non_coding_transcript_variant	trans	NotIncludedInSun	NA	NA	chr4:186229324:A:G	rs3775298	chr4:186229324:A:G	1	-0.160246	0.0163384	1.041e-22	-0.160246	0.0162362	5.63475e-23	0.514324	0	No	0	Horizontal_pleiotropy	No
19_96	SeqId_5312_49	Deprecated	P02649		19	44228895	45443964				NA	ENSG00000130208_APOC1_Chr19_44914247_44919349_+=upstream_gene_variant*NA_CTB-129P6.7_ChrNA_NA_NA_NA=non_coding_transcript_exon_variant,non_coding_transcript_variant*ENSG00000130203_APOE_Chr19_44905754_44909393_+=downstream_gene_variant	trans	19:44410002-46428234:19_38	0.602042	1	chr19:44909976:G:T	rs1065853	chr19:44909976:G:T	1	-0.523883	0.0333702	1.53373e-55	-0.492131	0.0325781	1.47419e-51	0.0777028	0	Yes	1	Horizontal_pleiotropy	No
2_270	SeqId_5340_24	Caspase-10	Q92851	CASP10	2	20452479	21514672	2	201182881	201229406	NA	intergenic_variant	trans	Without_overlap_Sun	0	0	chr2:20952479:TG:T	rs36143286	chr2:20952479:TG:T	1	-0.134484	0.0195074	5.42495e-12	-0.134484	0.0194478	4.67446e-12	0.226804	0	No	0	Horizontal_pleiotropy	No
1_5	SeqId_5343_74	CBPE	P16870	CPE	1	196177046	197412290	4	165361194	165498320	NA	@ENSG00000000971_CFH_Chr1_196651878_196747504_+=intron_variant;intron_variant,non_coding_transcript_variant	trans	NotIncludedInSun	NA	NA	chr1:196697958:A:T	rs28853072	chr1:196697958:A:T	1	-0.16865	0.0169202	2.11735e-23	-0.16865	0.0168082	1.08275e-23	0.607735	0	No	0	Horizontal_pleiotropy	No
3_37	SeqId_5343_74	CBPE	P16870	CPE	3	165258405	166484008	4	165361194	165498320	NA	@ENSG00000114200_BCHE_Chr3_165772904_165837472_-=downstream_gene_variant;intron_variant;intron_variant,NMD_transcript_variant	trans	NotIncludedInSun	NA	NA	chr3:165777354:AAAT:A	rs71674639	chr3:165777354:AAAT:A	1	0.165906	0.0202533	2.57884e-16	0.165906	0.020166	1.91935e-16	0.202388	0	No	0	Horizontal_pleiotropy	No
19_141	SeqId_5343_74	CBPE	P16870	CPE	19	44408684	45408684	4	165361194	165498320	NA	ENSG00000130204_TOMM40_Chr19_44890569_44903689_+=downstream_gene_variant*NA_CTB-129P6.7_ChrNA_NA_NA_NA=upstream_gene_variant*@ENSG00000130203_APOE_Chr19_44905754_44909393_+=downstream_gene_variant;missense_variant	trans	NotIncludedInSun	NA	NA	chr19:44908684:T:C	rs429358	chr19:44908684:T:C	1	0.167494	0.0236108	1.30324e-12	0.167494	0.0235302	1.09301e-12	0.147963	0	Yes	3	Horizontal_pleiotropy	No
3_37	SeqId_5345_51	CKAP2	Q8WWK9	CKAP2	3	165218150	166597130	13	52455429	52476628	NA	@ENSG00000114200_BCHE_Chr3_165772904_165837472_-=3_prime_UTR_variant,NMD_transcript_variant;downstream_gene_variant;missense_variant	trans	Without_overlap_Sun	0	0	chr3:165773492:C:T	rs1803274	chr3:165773492:C:T	1	0.206485	0.0202718	2.29433e-24	0.206485	0.0201352	1.12461e-24	0.20253	0	No	0	Horizontal_pleiotropy	No
7_72	SeqId_5345_51	CKAP2	Q8WWK9	CKAP2	7	94780936	95939483	13	52455429	52476628	NA	@ENSG00000005421_PON1_Chr7_95297676_95324707_-=intron_variant;intron_variant,NMD_transcript_variant;upstream_gene_variant	trans	Without_overlap_Sun	0	0	chr7:95305886:CA:C	rs3917549;rs397730288	chr7:95305886:CA:C	1	0.246941	0.0208	1.65195e-32	0.246941	0.0206063	4.32252e-33	0.192552	0	No	0	Horizontal_pleiotropy	No
20_1303	SeqId_5346_24	CPNE1	Q99829	CPNE1	20	34775830	36976501	20	35626031	35664956	NA	ENSG00000125995_ROMO1_Chr20_35699272_35700984_+=upstream_gene_variant*@ENSG00000244005_NFS1_Chr20_35668055_35699359_-=intron_variant;intron_variant,NMD_transcript_variant;intron_variant,non_coding_transcript_variant	cis	20:32134387-35873016:20_17	0.59949	1	chr20:35698329:G:T	rs56116518	chr20:35626801:T:C	-0.0823351	-0.534066	0.0359181	5.24074e-50	-0.443836	0.0353828	4.29688e-36	0.0639893	0	No	0	Protein_specific	Yes
20_1303	SeqId_5346_24	CPNE1	Q99829	CPNE1	20	34775830	36976501	20	35626031	35664956	NA	ENSG00000125995_ROMO1_Chr20_35699272_35700984_+=upstream_gene_variant*@ENSG00000244005_NFS1_Chr20_35668055_35699359_-=intron_variant;intron_variant,NMD_transcript_variant;intron_variant,non_coding_transcript_variant	cis	20:32134387-35873016:20_17	0.59949	1	chr20:35698329:G:T	rs56116518	chr20:35698329:G:T	1	-0.88371	0.0287536	2.00987e-207	-0.848764	0.026724	2.28395e-221	0.102644	0	Yes	1	Protein_specific	Yes
6_1272	SeqId_5349_69	DLL1	O00548	DLL1	6	169778382	170779566	6	170282206	170306565	#ENSG00000198719_DLL1_Chr6_170282206_170306565_-=downstream_gene_variant	NA_RP5-894D12.5_ChrNA_NA_NA_NA=upstream_gene_variant*@ENSG00000227508_LINC01624_Chr6_170272474_170279887_+=downstream_gene_variant;intron_variant,non_coding_transcript_variant	cis	6:169585917-171588654:6_28	0.499908	1	chr6:170279566:C:T	rs959025	chr6:170279566:C:T	1	0.113771	0.0166301	7.84833e-12	0.113771	0.0165793	6.77929e-12	0.425853	0	Yes	3	Protein_specific	Yes
14_128	SeqId_5350_14	GPC6	Q9Y625	GPC6	14	93540383	94911531	13	93226842	94407401	NA	@ENSG00000197249_SERPINA1_Chr14_94376747_94390693_-=3_prime_UTR_variant,NMD_transcript_variant;downstream_gene_variant;missense_variant	trans	14:93838142-95844947:14_20	0.683245	1	chr14:94378610:C:T	rs28929474	chr14:94378610:C:T	1	1.09137	0.061821	9.52906e-70	1.07998	0.0604882	2.67177e-71	0.0186975	0	No	0	Horizontal_pleiotropy	No
14_128	SeqId_5350_14	GPC6	Q9Y625	GPC6	14	93540383	94911531	13	93226842	94407401	NA	@ENSG00000197249_SERPINA1_Chr14_94376747_94390693_-=3_prime_UTR_variant,NMD_transcript_variant;downstream_gene_variant;missense_variant	trans	14:93838142-95844947:14_20	0.683245	1	chr14:94378610:C:T	rs28929474	chr14:94380925:T:A	-0.0232218	0.34771	0.0429575	5.76001e-16	0.330449	0.0427658	1.10158e-14	0.0412536	0	No	0	Horizontal_pleiotropy	No
2_541	SeqId_5353_89	IL-1Ra	P18510	IL1RN	2	112328093	113663743	2	113107214	113134016	#@ENSG00000136689_IL1RN_Chr2_113107214_113134016_+=intron_variant,non_coding_transcript_variant;upstream_gene_variant		cis	2:112830563-114838652:2_16	0.629078	1	chr2:113109711:T:C	rs55709272	chr2:113059825:G:A	0.172204	-0.175887	0.016935	2.87001e-25	-0.219537	0.0165058	2.29626e-40	0.606598	0	Yes	3	Vertical_pleiotropy	Yes
2_541	SeqId_5353_89	IL-1Ra	P18510	IL1RN	2	112328093	113663743	2	113107214	113134016	#@ENSG00000136689_IL1RN_Chr2_113107214_113134016_+=intron_variant,non_coding_transcript_variant;upstream_gene_variant		cis	2:112830563-114838652:2_16	0.629078	1	chr2:113109711:T:C	rs55709272	chr2:113109711:T:C	1	-0.263034	0.0171161	2.69927e-53	-0.29285	0.0165198	2.5854e-70	0.438901	0	Yes	3	Vertical_pleiotropy	Yes
12_1307	SeqId_5358_3	OMD	Q99983	OMD	12	103362897	104552451	9	92414245	92424461	NA	ENSG00000139372_TDG_Chr12_103965804_103988874_+=upstream_gene_variant*@ENSG00000204954_C12orf73_Chr12_103950202_103965708_-=intron_variant;intron_variant,non_coding_transcript_variant	trans	NotSigInSun	NA	NA	chr12:103963290:G:A	rs141673751	chr12:103963290:G:A	1	-0.613516	0.0825823	1.09297e-13	-0.613516	0.0822689	8.82147e-14	0.0105276	0	No	0	Horizontal_pleiotropy	No
14_128	SeqId_5359_65	PIM1	P11309	PIM1	14	93871805	94878610	6	37170203	37175426	NA	@ENSG00000197249_SERPINA1_Chr14_94376747_94390693_-=3_prime_UTR_variant,NMD_transcript_variant;downstream_gene_variant;missense_variant	trans	14:93672731-95877868:14_20	0.456573	1	chr14:94378610:C:T	rs28929474	chr14:94378610:C:T	1	0.582974	0.0610443	1.29676e-21	0.582974	0.0606734	7.36885e-22	0.0186975	0	No	0	Horizontal_pleiotropy	No
7_1258	SeqId_5363_51	Semaphorin 3E	O15041	SEMA3E	7	82255450	84338313	7	83363238	83649113	#@ENSG00000170381_SEMA3E_Chr7_83363238_83649113_-=intron_variant		cis	7:81606788-84421885:7_14	0.73989	1	chr7:83391778:A:G	rs2371655	chr7:83408415:C:G		-1.07893	0.0281567	0	-1.01137	0.0246438	0	0.123914	0	Yes	1	Protein_specific	No
7_1258	SeqId_5363_51	Semaphorin 3E	O15041	SEMA3E	7	82255450	84338313	7	83363238	83649113	#@ENSG00000170381_SEMA3E_Chr7_83363238_83649113_-=intron_variant		cis	7:81606788-84421885:7_14	0.73989	1	chr7:83391778:A:G	rs2371655	chr7:83623123:T:C	0.104172	-0.312614	0.0338657	2.68134e-20	-0.231521	0.0328003	1.68306e-12	0.0672161	0	No	0	Protein_specific	No
7_1258	SeqId_5363_51	Semaphorin 3E	O15041	SEMA3E	7	82255450	84338313	7	83363238	83649113	#@ENSG00000170381_SEMA3E_Chr7_83363238_83649113_-=intron_variant		cis	7:81606788-84421885:7_14	0.73989	1	chr7:83391778:A:G	rs2371655	chr7:83639538:A:G	-0.136524	-0.447101	0.0174203	2.84253e-145	-0.329455	0.0164196	1.50074e-89	0.434504	0	Yes	1	Protein_specific	No
4_50	SeqId_5364_7	SET	Q01105	SET	4	185718785	186753529	9	128683424	128696400	NA	@ENSG00000164344_KLKB1_Chr4_186208979_186258471_+=intron_variant;intron_variant,non_coding_transcript_variant	trans	NotIncludedInSun	NA	NA	chr4:186233118:T:TAA	rs3836616	chr4:186233118:T:TAA	1	-0.118105	0.0162824	4.06068e-13	-0.118105	0.0162276	3.38724e-13	0.513441	0	No	0	Horizontal_pleiotropy	No
7_247	SeqId_5364_7	SET	Q01105	SET	7	45421046	47214086	9	128683424	128696400	NA	@ENSG00000146674_IGFBP3_Chr7_45912245_45921874_-=intron_variant;missense_variant;upstream_gene_variant	trans	NotIncludedInSun	NA	NA	chr7:45921046:G:C	rs2854746	chr7:45921046:G:C	1	0.143653	0.0168477	1.50752e-17	0.137286	0.0167531	2.51297e-16	0.399339	0	No	0	Horizontal_pleiotropy	No
7_247	SeqId_5364_7	SET	Q01105	SET	7	45421046	47214086	9	128683424	128696400	NA	@ENSG00000146674_IGFBP3_Chr7_45912245_45921874_-=intron_variant;missense_variant;upstream_gene_variant	trans	NotIncludedInSun	NA	NA	chr7:45921046:G:C	rs2854746	chr7:46713893:C:A	-0.0496795	0.129177	0.0169675	2.67367e-14	0.121995	0.016889	5.07257e-13	0.617762	0	Yes	4	Horizontal_pleiotropy	No
17_11	SeqId_5383_14	BAFF Receptor	Q96RJ3	TNFRSF13C	17	27571104	28917209	22	41922023	41926818	NA	ENSG00000244045_TMEM199_Chr17_28357581_28363683_+=downstream_gene_variant*@ENSG00000109072_VTN_Chr17_28367276_28373091_-=downstream_gene_variant;missense_variant*NA_CTB-96E2.2_ChrNA_NA_NA_NA=missense_variant*NA_CTB-96E2.3_ChrNA_NA_NA_NA=intron_variant,non_coding_transcript_variant*NA_CTB-96E2.7_ChrNA_NA_NA_NA=upstream_gene_variant*@ENSG00000004139_SARM1_Chr17_28364356_28404049_+=intron_variant,non_coding_transcript_variant;upstream_gene_variant*ENSG00000274529_SEBOX_Chr17_28364268_28365244_-=upstream_gene_variant	trans	NotIncludedInSun	NA	NA	chr17:28367840:G:A	rs704	chr17:28367840:G:A	1	0.241314	0.0165862	5.91907e-48	0.241314	0.0163488	2.6391e-49	0.47343	0	Yes	1	Horizontal_pleiotropy	No
10_230	SeqId_5392_73	Fas, soluble	P25445	FAS	10	88480795	89526694	10	88990582	89015785	#@ENSG00000026103_FAS_Chr10_88990582_89015785_+=downstream_gene_variant;intron_variant;intron_variant,NMD_transcript_variant;intron_variant,non_coding_transcript_variant		cis	10:89742008-91903281:10_33	0.483927	1	chr10:89009208:A:G	rs7911226	chr10:89009208:A:G	1	-0.258099	0.0180627	2.55922e-46	-0.258099	0.0178126	1.40783e-47	0.302028	0	Yes	3	Protein_specific	Yes
1_1244	SeqId_5400_52	sLeptin R	P48357	LEPR	1	64384321	66963397	1	65420652	65641559	NA	intergenic_variant	cis	1:64531457-67522795:1_25	0.824127	1	chr1:65668248:C:A	rs60845315	chr1:65483257:C:A	0.399385	-0.219913	0.0204982	7.4874e-27	-0.510129	0.0174161	1.36411e-188	0.339026	0	No	0	Protein_specific	No
1_1244	SeqId_5400_52	sLeptin R	P48357	LEPR	1	64384321	66963397	1	65420652	65641559	NA	intergenic_variant	cis	1:64531457-67522795:1_25	0.824127	1	chr1:65668248:C:A	rs60845315	chr1:65610269:G:C		-0.494955	0.0408209	7.78264e-34	-1.22471	0.0215004	0	0.176223	0	Yes	1	Protein_specific	No
1_1244	SeqId_5400_52	sLeptin R	P48357	LEPR	1	64384321	66963397	1	65420652	65641559	NA	intergenic_variant	cis	1:64531457-67522795:1_25	0.824127	1	chr1:65668248:C:A	rs60845315	chr1:65625423:G:A	0.614003	-0.664721	0.0306079	1.40714e-104	-0.593943	0.0167212	2.38429e-276	0.380639	0	No	0	Vertical_pleiotropy	No
1_1244	SeqId_5400_52	sLeptin R	P48357	LEPR	1	64384321	66963397	1	65420652	65641559	NA	intergenic_variant	cis	1:64531457-67522795:1_25	0.824127	1	chr1:65668248:C:A	rs60845315	chr1:65644601:C:T	-0.234722	0.500026	0.0320495	7.08952e-55	0.21128	0.0208655	4.24468e-24	0.188172	0	Yes	3	Protein_specific	No
6_1249	SeqId_5404_53	DR6	O75509	TNFRSF21	6	46809002	47841375	6	47231532	47309905	#@ENSG00000146072_TNFRSF21_Chr6_47231532_47309905_-=5_prime_UTR_variant		cis	NotSigInSun	NA	NA	chr6:47309833:G:A	rs6458555	chr6:47309833:G:A	1	0.137948	0.0173016	1.54694e-15	0.137948	0.017232	1.19138e-15	0.321692	0	No	0	Protein_specific	Yes
17_119	SeqId_5404_53	DR6	O75509	TNFRSF21	17	6676936	7676936	6	47231532	47309905	NA	@ENSG00000141505_ASGR1_Chr17_7173431_7179564_-=intron_variant;intron_variant,non_coding_transcript_variant	trans	LostINliftOver	LostINliftOver	LostINliftOver	chr17:7176936:CCCCCAGCCCCAG:C	rs758641530	chr17:7176936:CCCCCAGCCCCAG:C	1	0.8623	0.121532	1.29123e-12	0.8623	0.121049	1.05173e-12	0.00557314	0	No	0	Horizontal_pleiotropy	No
17_11	SeqId_5410_53	CAD15	P55291	CDH15	17	27822698	28867840	16	89171767	89195492	NA	ENSG00000244045_TMEM199_Chr17_28357581_28363683_+=downstream_gene_variant*@ENSG00000109072_VTN_Chr17_28367276_28373091_-=downstream_gene_variant;missense_variant*NA_CTB-96E2.2_ChrNA_NA_NA_NA=missense_variant*NA_CTB-96E2.3_ChrNA_NA_NA_NA=intron_variant,non_coding_transcript_variant*NA_CTB-96E2.7_ChrNA_NA_NA_NA=upstream_gene_variant*@ENSG00000004139_SARM1_Chr17_28364356_28404049_+=intron_variant,non_coding_transcript_variant;upstream_gene_variant*ENSG00000274529_SEBOX_Chr17_28364268_28365244_-=upstream_gene_variant	trans	NotSigInSun	NA	NA	chr17:28367840:G:A	rs704	chr17:28367840:G:A	1	0.113956	0.0163994	3.68451e-12	0.113956	0.0163482	3.15697e-12	0.47343	0	Yes	3	Horizontal_pleiotropy	No
3_712	SeqId_5412_53	CD27	P26842	CD27	3	186132968	187256895	12	6444867	6451718	NA	@ENSG00000113905_HRG_Chr3_186660216_186678240_+=intron_variant,non_coding_transcript_variant;upstream_gene_variant*NA_RP11-573D15.8_ChrNA_NA_NA_NA=downstream_gene_variant;intron_variant,non_coding_transcript_variant	trans	NotIncludedInSun	NA	NA	chr3:186663473:T:C	rs55636108	chr3:186663473:T:C	1	0.372699	0.0285355	5.50809e-39	0.58606	0.0196007	1.97059e-196	0.216042	0	Yes	1	Horizontal_pleiotropy	No
3_712	SeqId_5412_53	CD27	P26842	CD27	3	186132968	187256895	12	6444867	6451718	NA	@ENSG00000113905_HRG_Chr3_186660216_186678240_+=intron_variant,non_coding_transcript_variant;upstream_gene_variant*NA_RP11-573D15.8_ChrNA_NA_NA_NA=downstream_gene_variant;intron_variant,non_coding_transcript_variant	trans	NotIncludedInSun	NA	NA	chr3:186663473:T:C	rs55636108	chr3:186677324:A:G	0.686521	0.330958	0.0287661	1.24272e-30	0.577319	0.0198347	2.96916e-186	0.208307	0	Yes	1	Horizontal_pleiotropy	No
20_1379	SeqId_5430_66	SHPS1	P78324	SIRPA	20	1313305	2553696	20	1894167	1940592	#@ENSG00000198053_SIRPA_Chr20_1894167_1940592_+=intron_variant		cis	20:793951-2910706:20_03	0.585987	1	chr20:1913984:G:A	rs16978863	chr20:1904439:C:T	0.128795	-0.571035	0.0744732	1.75171e-14	-0.70243	0.0689866	2.38306e-24	0.016917	0	No	0	Protein_specific	No
20_1379	SeqId_5430_66	SHPS1	P78324	SIRPA	20	1313305	2553696	20	1894167	1940592	#@ENSG00000198053_SIRPA_Chr20_1894167_1940592_+=intron_variant		cis	20:793951-2910706:20_03	0.585987	1	chr20:1913984:G:A	rs16978863	chr20:1905978:G:A	0.641699	-1.02852	0.0238059	0	-0.824816	0.020545	0	0.198902	0	Yes	1	Protein_specific	No
20_1379	SeqId_5430_66	SHPS1	P78324	SIRPA	20	1313305	2553696	20	1894167	1940592	#@ENSG00000198053_SIRPA_Chr20_1894167_1940592_+=intron_variant		cis	20:793951-2910706:20_03	0.585987	1	chr20:1913984:G:A	rs16978863	chr20:1908555:C:T	0.489746	-0.980716	0.0287662	9.47969e-255	-0.818225	0.0257844	5.39183e-221	0.12336	0	Yes	1	Protein_specific	No
20_1379	SeqId_5430_66	SHPS1	P78324	SIRPA	20	1313305	2553696	20	1894167	1940592	#@ENSG00000198053_SIRPA_Chr20_1894167_1940592_+=intron_variant		cis	20:793951-2910706:20_03	0.585987	1	chr20:1913984:G:A	rs16978863	chr20:1920315:C:T	0.226481	-0.561402	0.0346116	3.63797e-59	-0.411206	0.0286819	1.28905e-46	0.106291	0	No	0	Protein_specific	No
20_1379	SeqId_5430_66	SHPS1	P78324	SIRPA	20	1313305	2553696	20	1894167	1940592	#@ENSG00000198053_SIRPA_Chr20_1894167_1940592_+=intron_variant		cis	20:793951-2910706:20_03	0.585987	1	chr20:1913984:G:A	rs16978863	chr20:1924430:C:T		0.617176	0.0642807	7.89616e-22	0.497918	0.0568662	2.02379e-18	0.0275378	0	No	0	Protein_specific	No
2_443	SeqId_5440_26	Troponin I, skeletal, fast twitch	P48788	TNNI2	2	88470214	89747410	11	1838989	1841680	NA	ENSG00000243238_IGKV2-30_Chr2_89244781_89245596_-=downstream_gene_variant	trans	NotIncludedInSun	NA	NA	chr2:89241087:C:T	rs1391847	chr2:89241087:C:T	1	0.301056	0.0412742	3.0076e-13	0.301056	0.0409961	2.08036e-13	0.0836797	0	No	0	Horizontal_pleiotropy	No
2_38	SeqId_5443_62	ANP	P01160	NPPA	2	3033924	4100596	1	11845709	11848345	NA	ENSG00000118004_COLEC11_Chr2_3594832_3644644_+=upstream_gene_variant	trans	NotSigInSun	NA	NA	chr2:3594771:T:C	rs3820897	chr2:3594771:T:C	1	-0.38221	0.0226833	1.05222e-63	-0.38221	0.0221525	1.0517e-66	0.797586	0	No	0	Horizontal_pleiotropy	No
3_737	SeqId_5451_1	ALCAM	Q13740	ALCAM	3	104860517	106073545	3	105366909	105576900	#@ENSG00000170017_ALCAM_Chr3_105366909_105576900_+=intron_variant;intron_variant,non_coding_transcript_variant		cis	3:104079361-106292389:3_27	0.54813	1	chr3:105487961:A:G	rs28452673	chr3:105487961:A:G	1	-0.222156	0.0258469	8.32209e-18	-0.222156	0.0257204	5.75338e-18	0.115135	0	No	0	Protein_specific	Yes
1_108	SeqId_5452_71	ASGR1	P07306	ASGR1	1	108774570	109779544	17	7173431	7179564	NA	@ENSG00000143126_CELSR2_Chr1_109250019_109275750_+=3_prime_UTR_variant;downstream_gene_variant;non_coding_transcript_exon_variant,non_coding_transcript_variant*ENSG00000134222_PSRC1_Chr1_109279556_109283186_-=downstream_gene_variant	trans	NotSigInSun	NA	NA	chr1:109274570:A:G	rs7528419	chr1:109274570:A:G	1	0.143493	0.0197703	3.92809e-13	0.143493	0.019702	3.26068e-13	0.223169	0	No	0	Horizontal_pleiotropy	No
17_705	SeqId_5452_71	ASGR1	P07306	ASGR1	17	6660331	7676997	17	7173431	7179564	#ENSG00000141505_ASGR1_Chr17_7173431_7179564_-=downstream_gene_variant		cis	NotSigInSun	NA	NA	chr17:7169772:A:G	rs62061425	chr17:7169772:A:G	1	-0.161503	0.0216565	8.81839e-14	-0.161503	0.0215707	7.03869e-14	0.194621	0	No	0	Horizontal_pleiotropy	No
18_1382	SeqId_5456_59	CNDP1	Q96KN2	CNDP1	18	74042308	75051466	18	74534440	74587212	#@ENSG00000150656_CNDP1_Chr18_74534440_74587212_+=intron_variant;intron_variant,non_coding_transcript_variant		cis	NotIncludedInSun	NA	NA	chr18:74542308:G:A	rs17817077	chr18:74542308:G:A	1	0.151079	0.0167377	1.77637e-19	0.151079	0.0166486	1.1412e-19	0.395501	0	No	0	Protein_specific	Yes
19_1381	SeqId_5456_59	CNDP1	Q96KN2	CNDP1	19	23122543	24823141	18	74534440	74587212	NA	ENSG00000197372_ZNF675_Chr19_23525631_23687220_-=upstream_gene_variant	trans	NotIncludedInSun	NA	NA	chr19:23687308:G:T	rs8102710	chr19:23687308:G:T	1	-0.200356	0.01969	2.55048e-24	-0.200356	0.0195502	1.20463e-24	0.236662	0	No	0	Protein_specific	Yes
18_1394	SeqId_5457_5	COLEC12	Q5KU26	COLEC12	18	0	989385	18	316740	500722	#@ENSG00000158270_COLEC12_Chr18_316740_500722_-=intron_variant;intron_variant,non_coding_transcript_variant		cis	18:0-1469797:18_01	0.0675154	1	chr18:400766:T:C	rs7243583	chr18:400766:T:C	1	0.143502	0.0185918	1.17664e-14	0.143502	0.0185184	9.25042e-15	0.728713	0	No	0	Protein_specific	Yes
20_22	SeqId_5457_5	COLEC12	Q5KU26	COLEC12	20	3152883	4256660	18	316740	500722	NA	@ENSG00000088827_SIGLEC1_Chr20_3686970_3707128_-=stop_gained	trans	20:2684022-4707723:20_08	0.545425	1	chr20:3706494:C:A	rs150358287	chr20:3704765:A:G	-0.0411721	0.294398	0.0317093	1.62801e-20	0.292307	0.0314239	1.37751e-20	0.0733429	0	No	0	Horizontal_pleiotropy	No
20_22	SeqId_5457_5	COLEC12	Q5KU26	COLEC12	20	3152883	4256660	18	316740	500722	NA	@ENSG00000088827_SIGLEC1_Chr20_3686970_3707128_-=stop_gained	trans	20:2684022-4707723:20_08	0.545425	1	chr20:3706494:C:A	rs150358287	chr20:3706494:C:A	1	1.12626	0.0745627	1.50518e-51	1.11309	0.0732999	4.41703e-52	0.0130252	0	No	0	Horizontal_pleiotropy	No
20_22	SeqId_5457_5	COLEC12	Q5KU26	COLEC12	20	3152883	4256660	18	316740	500722	NA	@ENSG00000088827_SIGLEC1_Chr20_3686970_3707128_-=stop_gained	trans	20:2684022-4707723:20_08	0.545425	1	chr20:3706494:C:A	rs150358287	chr20:3713266:C:T	-0.0263803	-0.273366	0.0355475	1.46962e-14	-0.310266	0.0352677	1.39954e-18	0.0566472	0	No	0	Protein_specific	Yes
20_819	SeqId_5459_33	CYTN	P01037	CST1	20	23137851	24372053	20	23747553	23751268	#@ENSG00000170373_CST1_Chr20_23747553_23751268_-=intron_variant		cis	NotIncludedInSun	NA	NA	chr20:23749699:C:T	rs4260306	chr20:23749699:C:T	1	-0.39948	0.0205458	3.31866e-84	-0.467962	0.0182683	1.01033e-144	0.282277	0	Yes	1	Vertical_pleiotropy	Yes
20_819	SeqId_5459_33	CYTN	P01037	CST1	20	23137851	24372053	20	23747553	23751268	#@ENSG00000170373_CST1_Chr20_23747553_23751268_-=intron_variant		cis	NotIncludedInSun	NA	NA	chr20:23749699:C:T	rs4260306	chr20:23751016:C:T	0.367506	-0.172794	0.018982	8.78549e-20	-0.307933	0.0172731	4.33755e-71	0.619937	0	Yes	3	Horizontal_pleiotropy	No
1_432	SeqId_5462_62	Ficolin-3	O75636	FCN3	1	26603563	28156115	1	27369112	27374824	#@ENSG00000142748_FCN3_Chr1_27369112_27374824_-=downstream_gene_variant;frameshift_variant;non_coding_transcript_exon_variant,non_coding_transcript_variant		cis	NotIncludedInSun	NA	NA	chr1:27373179:AG:A	rs532781899	chr1:27373179:AG:A	1	-1.42002	0.0714214	5.79937e-88	-1.66358	0.0642056	5.11115e-148	0.01722	0	Yes	1	Horizontal_pleiotropy	No
1_432	SeqId_5462_62	Ficolin-3	O75636	FCN3	1	26603563	28156115	1	27369112	27374824	#@ENSG00000142748_FCN3_Chr1_27369112_27374824_-=downstream_gene_variant;frameshift_variant;non_coding_transcript_exon_variant,non_coding_transcript_variant		cis	NotIncludedInSun	NA	NA	chr1:27373179:AG:A	rs532781899	chr1:27389173:C:A	0.348342	-0.311718	0.0302989	7.97332e-25	-0.511401	0.027954	9.17448e-75	0.093981	0	Yes	1	Protein_specific	Yes
8_1203	SeqId_5462_62	Ficolin-3	O75636	FCN3	8	54024077	55024077	1	27369112	27374824	NA	ENSG00000226098_SEC11B_Chr8_54522799_54523297_-=upstream_gene_variant	trans	NotIncludedInSun	NA	NA	chr8:54524077:C:A	rs28387039	chr8:54524077:C:A	1	0.150619	0.0219608	6.95664e-12	0.150619	0.0218938	6.00514e-12	0.167257	0	No	0	Horizontal_pleiotropy	No
11_13	SeqId_5462_62	Ficolin-3	O75636	FCN3	11	16516246	17900339	1	27369112	27374824	NA	@ENSG00000070081_NUCB2_Chr11_17208153_17349980_+=3_prime_UTR_variant,NMD_transcript_variant;intron_variant;missense_variant;non_coding_transcript_exon_variant,non_coding_transcript_variant;upstream_gene_variant	trans	NotIncludedInSun	NA	NA	chr11:17330136:C:G	rs757081	chr11:17330136:C:G	1	-0.204406	0.0175771	2.93133e-31	-0.204406	0.0174163	8.28672e-32	0.335539	0	No	0	Horizontal_pleiotropy	No
12_1239	SeqId_5462_62	Ficolin-3	O75636	FCN3	12	0	982922	1	27369112	27374824	NA	@ENSG00000139044_B4GALNT3_Chr12_460364_563509_+=intron_variant;intron_variant,non_coding_transcript_variant	trans	NotIncludedInSun	NA	NA	chr12:482134:A:G	rs215226	chr12:482134:A:G	1	-0.143593	0.0166302	5.90102e-18	-0.143593	0.0165496	4.08049e-18	0.40761	0	No	0	Horizontal_pleiotropy	No
2_16	SeqId_5465_32	H6ST1	O60243	HS6ST1	2	127769175	128828085	2	128236716	128318577	NA	intergenic_variant	cis	2:128048433-130084425:2_17	0.520095	1	chr2:128326851:C:T	rs34827544	chr2:128294778:A:G	0.358224	-0.135726	0.0178994	3.38331e-14	-0.18494	0.0166132	8.75367e-29	0.584145	0	No	0	Protein_specific	Yes
2_16	SeqId_5465_32	H6ST1	O60243	HS6ST1	2	127769175	128828085	2	128236716	128318577	NA	intergenic_variant	cis	2:128048433-130084425:2_17	0.520095	1	chr2:128326851:C:T	rs34827544	chr2:128326851:C:T	1	-0.188627	0.0241947	6.37863e-15	-0.253328	0.0224451	1.52902e-29	0.164109	0	No	0	Protein_specific	Yes
16_17	SeqId_5465_32	H6ST1	O60243	HS6ST1	16	74700974	75752586	2	128236716	128318577	NA	ENSG00000168928_CTRB2_Chr16_75204096_75207185_-=downstream_gene_variant	trans	Without_overlap_Sun	0	0	chr16:75200974:C:A	rs72802342	chr16:75200974:C:A	1	-0.227929	0.0302392	4.78939e-14	-0.227929	0.0301275	3.86435e-14	0.0799254	0	No	0	Horizontal_pleiotropy	No
17_11	SeqId_5465_32	H6ST1	O60243	HS6ST1	17	27706276	28913121	2	128236716	128318577	NA	ENSG00000244045_TMEM199_Chr17_28357581_28363683_+=downstream_gene_variant*@ENSG00000109072_VTN_Chr17_28367276_28373091_-=downstream_gene_variant;missense_variant*NA_CTB-96E2.2_ChrNA_NA_NA_NA=missense_variant*NA_CTB-96E2.3_ChrNA_NA_NA_NA=intron_variant,non_coding_transcript_variant*NA_CTB-96E2.7_ChrNA_NA_NA_NA=upstream_gene_variant*@ENSG00000004139_SARM1_Chr17_28364356_28404049_+=intron_variant,non_coding_transcript_variant;upstream_gene_variant*ENSG00000274529_SEBOX_Chr17_28364268_28365244_-=upstream_gene_variant	trans	17:25612996-27718592:17_12	0.573157	1	chr17:28367840:G:A	rs704	chr17:28367840:G:A	1	-0.194728	0.0165114	4.21533e-32	-0.194728	0.0163585	1.13104e-32	0.47343	0	Yes	3	Horizontal_pleiotropy	No
2_1118	SeqId_5481_16	RASA1	P20936	RASA1	2	111617462	112671066	5	87267888	87391931	NA	ENSG00000153214_TMEM87B_Chr2_112055223_112119318_+=downstream_gene_variant	trans	Without_overlap_Sun	0	0	chr2:112121167:A:G	rs6730057	chr2:112121167:A:G	1	0.130058	0.0164068	2.2438e-15	0.130058	0.0163395	1.72416e-15	0.487932	0	No	0	Protein_specific	Yes
17_11	SeqId_5481_16	RASA1	P20936	RASA1	17	27456136	28970538	5	87267888	87391931	NA	ENSG00000244045_TMEM199_Chr17_28357581_28363683_+=downstream_gene_variant*@ENSG00000109072_VTN_Chr17_28367276_28373091_-=downstream_gene_variant;missense_variant*NA_CTB-96E2.2_ChrNA_NA_NA_NA=missense_variant*NA_CTB-96E2.3_ChrNA_NA_NA_NA=intron_variant,non_coding_transcript_variant*NA_CTB-96E2.7_ChrNA_NA_NA_NA=upstream_gene_variant*@ENSG00000004139_SARM1_Chr17_28364356_28404049_+=intron_variant,non_coding_transcript_variant;upstream_gene_variant*ENSG00000274529_SEBOX_Chr17_28364268_28365244_-=upstream_gene_variant	trans	17:25572852-27740139:17_12	0.698686	1	chr17:28367840:G:A	rs704	chr17:28367840:G:A	1	0.424803	0.0171145	5.29757e-136	0.424803	0.0163402	5.29657e-149	0.47343	0	Yes	1	Horizontal_pleiotropy	No
9_920	SeqId_5483_1	RGMA	Q96B86	RGMA	9	35186410	36383305	15	93035273	93089204	NA	@ENSG00000137103_TMEM8B_Chr9_35814451_35865518_+=intron_variant;intron_variant,non_coding_transcript_variant	trans	9:34731560-36879855:9_07	0.557137	1	chr9:35834945:T:G	rs2236291	chr9:35834945:T:G	1	-0.201579	0.0167443	2.22612e-33	-0.201579	0.0165805	5.22752e-34	0.431378	0	Yes	3	Vertical_pleiotropy	Yes
15_530	SeqId_5483_1	RGMA	Q96B86	RGMA	15	92545034	93585797	15	93035273	93089204	#@ENSG00000182175_RGMA_Chr15_93035273_93089204_-=downstream_gene_variant;intron_variant;intron_variant,NMD_transcript_variant;upstream_gene_variant	NA_RP11-368J22.2_ChrNA_NA_NA_NA=downstream_gene_variant	cis	15:92599517-94617790:15_13	0.51567	1	chr15:93064200:A:G	rs10852188	chr15:93064200:A:G	1	-0.198291	0.0172714	1.64536e-30	-0.198291	0.0171075	4.58392e-31	0.563291	0	No	0	Vertical_pleiotropy	Yes
9_82	SeqId_5486_73	sICAM-2	P13598	ICAM2	9	132757521	133902020	17	64002594	64020634	NA	@ENSG00000175164_ABO_Chr9_133250401_133275219_-=intron_variant;intron_variant,non_coding_transcript_variant	trans	9:135138765-137172323:9_23	0.554636	1	chr9:133274414:A:G	rs947073006	chr9:133274414:A:G	1	0.24429	0.020433	6.06457e-33	0.24429	0.0202313	1.43418e-33	0.78532	0	No	0	Horizontal_pleiotropy	No
20_450	SeqId_5486_73	sICAM-2	P13598	ICAM2	20	37854411	38881111	17	64002594	64020634	NA	@ENSG00000129988_LBP_Chr20_38346356_38377023_+=missense_variant	trans	Without_overlap_Sun	0	0	chr20:38354411:G:A	rs5744204	chr20:38354411:G:A	1	0.571009	0.0772804	1.48161e-13	0.571009	0.0769991	1.20904e-13	0.0116811	0	Yes	1	Horizontal_pleiotropy	No
1_1255	SeqId_5487_7	SLAF7	Q9NQ25	SLAMF7	1	24465206	25465206	1	160739057	160754821	NA	ENSG00000020633_RUNX3_Chr1_24899511_24965121_-=upstream_gene_variant*NA_RP11-84D1.1_ChrNA_NA_NA_NA=downstream_gene_variant*NA_RP11-84D1.2_ChrNA_NA_NA_NA=downstream_gene_variant	trans	Without_overlap_Sun	0	0	chr1:24965206:C:T	rs188468174	chr1:24965206:C:T	1	-0.5265	0.0767118	6.72634e-12	-0.5265	0.0764729	5.78721e-12	0.0117859	0	No	0	Horizontal_pleiotropy	No
1_1364	SeqId_5487_7	SLAF7	Q9NQ25	SLAMF7	1	160198679	161893959	1	160739057	160754821	#@ENSG00000026751_SLAMF7_Chr1_160739057_160754821_+=downstream_gene_variant;intron_variant;upstream_gene_variant		cis	1:159668469-162248772:1_54	0.655758	1	chr1:160750284:C:T	rs11581248	chr1:160741687:C:T	0.569417	-0.36457	0.0223814	1.18238e-59	-0.652282	0.0174331	2.12312e-306	0.318239	0	Yes	1	Protein_specific	Yes
1_1364	SeqId_5487_7	SLAF7	Q9NQ25	SLAMF7	1	160198679	161893959	1	160739057	160754821	#@ENSG00000026751_SLAMF7_Chr1_160739057_160754821_+=downstream_gene_variant;intron_variant;upstream_gene_variant		cis	1:159668469-162248772:1_54	0.655758	1	chr1:160750284:C:T	rs11581248	chr1:160750284:C:T	1	-0.858335	0.0339653	6.6728e-141	-1.13977	0.0244381	0	0.136745	0	Yes	1	Protein_specific	Yes
4_50	SeqId_6940_18	JPH1	Q9HDC5	JPH1	4	185718785	186753529	8	74234700	74321328	NA	@ENSG00000164344_KLKB1_Chr4_186208979_186258471_+=missense_variant;non_coding_transcript_exon_variant,non_coding_transcript_variant	trans	NotSigInSun	NA	NA	chr4:186236880:G:A	rs3733402	chr4:186236880:G:A	1	-0.122682	0.0162847	4.93779e-14	-0.122682	0.0162255	3.99794e-14	0.513418	0	No	0	Horizontal_pleiotropy	No
1_243	SeqId_6941_11	SUMF1	Q8NBK3	SUMF1	1	56404762	57441811	3	3700814	4467281	NA	@ENSG00000157131_C8A_Chr1_56854806_56918221_+=intron_variant	trans	Without_overlap_Sun	0	0	chr1:56911499:T:C	rs638919	chr1:56911499:T:C	1	0.16354	0.0178363	4.77774e-20	0.16354	0.0177392	2.99519e-20	0.297585	0	Yes	3	Horizontal_pleiotropy	No
3_268	SeqId_6941_11	SUMF1	Q8NBK3	SUMF1	3	186094223	187123236	3	3700814	4467281	NA	NA_RP11-573D15.8_ChrNA_NA_NA_NA=intron_variant,non_coding_transcript_variant*@ENSG00000145192_AHSG_Chr3_186612923_186621318_+=downstream_gene_variant;missense_variant	trans	Without_overlap_Sun	0	0	chr3:186620775:C:T	rs35457250	chr3:186620775:C:T	1	0.73971	0.086765	1.52229e-17	0.73971	0.0863298	1.04914e-17	0.00952057	0	No	0	Horizontal_pleiotropy	No
9_242	SeqId_6941_11	SUMF1	Q8NBK3	SUMF1	9	136418005	137507714	3	3700814	4467281	NA	ENSG00000159069_FBXW5_Chr9_136940435_136944696_-=upstream_gene_variant*@ENSG00000176919_C8G_Chr9_136945246_136946974_+=synonymous_variant;upstream_gene_variant*ENSG00000196642_RABL6_Chr9_136807943_136841187_+=intron_variant*ENSG00000184925_LCN12_Chr9_136949551_136955497_+=upstream_gene_variant	trans	9:138815053-140866247:9_31	0.531256	1	chr9:136945452:T:G	rs2071006	chr9:136945452:T:G	1	0.250378	0.0168276	4.51189e-50	0.218752	0.0161661	1.01887e-41	0.534159	0	No	0	Horizontal_pleiotropy	No
19_96	SeqId_6941_11	SUMF1	Q8NBK3	SUMF1	19	44293107	45433400	3	3700814	4467281	NA	NA_CTB-129P6.7_ChrNA_NA_NA_NA=upstream_gene_variant*@ENSG00000130203_APOE_Chr19_44905754_44909393_+=downstream_gene_variant;missense_variant	trans	Without_overlap_Sun	0	0	chr19:44908822:C:T	rs7412	chr19:44908822:C:T	1	0.428605	0.0327957	4.95511e-39	0.428605	0.0323695	5.08576e-40	0.0779831	0	Yes	1	Horizontal_pleiotropy	No
3_1238	SeqId_6947_4	SIA10	Q9Y274	ST3GAL6	3	97545784	101356941	3	98732236	98821201	NA	NA_CTD-2021J15.1_ChrNA_NA_NA_NA=intron_variant,non_coding_transcript_variant	cis	3:96764628-101329051:3_26	0.842866	1	chr3:98922599:A:G	rs9838166	chr3:98782811:A:G	-0.0726693	0.570482	0.0342506	2.73218e-62	0.613047	0.0314481	1.23618e-84	0.0722824	0	Yes	3	Horizontal_pleiotropy	No
3_1238	SeqId_6947_4	SIA10	Q9Y274	ST3GAL6	3	97545784	101356941	3	98732236	98821201	NA	NA_CTD-2021J15.1_ChrNA_NA_NA_NA=intron_variant,non_coding_transcript_variant	cis	3:96764628-101329051:3_26	0.842866	1	chr3:98922599:A:G	rs9838166	chr3:98821639:T:C		-1.52075	0.04578	5.81422e-242	-1.60223	0.0389544	0	0.0455253	0	Yes	1	Horizontal_pleiotropy	No
3_1238	SeqId_6947_4	SIA10	Q9Y274	ST3GAL6	3	97545784	101356941	3	98732236	98821201	NA	NA_CTD-2021J15.1_ChrNA_NA_NA_NA=intron_variant,non_coding_transcript_variant	cis	3:96764628-101329051:3_26	0.842866	1	chr3:98922599:A:G	rs9838166	chr3:98996979:G:A	0.225438	-0.170439	0.018019	3.11343e-21	-0.16578	0.0164049	5.22193e-24	0.475639	0	No	0	Vertical_pleiotropy	No
19_149	SeqId_6947_4	SIA10	Q9Y274	ST3GAL6	19	51301226	52339450	3	98732236	98821201	NA	@ENSG00000187474_FPR3_Chr19_51795163_51826189_+=intron_variant	trans	Without_overlap_Sun	0	0	chr19:51811402:G:C	rs28873836	chr19:51811402:G:C	1	-0.170338	0.0186081	5.48875e-20	-0.170338	0.0185056	3.42713e-20	0.265193	0	No	0	Horizontal_pleiotropy	No
8_1087	SeqId_6955_68	SNX1	Q13596	SNX1	8	8672650	9673966	15	64094123	64146090	NA	NA_RP11-10A14.4_ChrNA_NA_NA_NA=downstream_gene_variant	trans	NotIncludedInSun	NA	NA	chr8:9172650:G:A	rs3748136	chr8:9172650:G:A	1	0.144841	0.0208751	3.96432e-12	0.144841	0.0208076	3.37947e-12	0.199609	0	No	0	Horizontal_pleiotropy	No
1_5	SeqId_6961_14	IGFL3	Q6UXB1	IGFL3	1	196025417	197708502	19	46120071	46124674	NA	@ENSG00000000971_CFH_Chr1_196651878_196747504_+=intron_variant;intron_variant,non_coding_transcript_variant	trans	1:195646176-197672473:1_78	0.828075	0.996935	chr1:196697958:A:T	rs28853072	chr1:196697958:A:T	1	-0.277061	0.0171103	5.68564e-59	-0.277061	0.0168007	4.25568e-61	0.607735	0	Yes	1	Horizontal_pleiotropy	No
3_37	SeqId_6961_14	IGFL3	Q6UXB1	IGFL3	3	165218381	166597130	19	46120071	46124674	NA	@ENSG00000114200_BCHE_Chr3_165772904_165837472_-=3_prime_UTR_variant,NMD_transcript_variant;downstream_gene_variant;missense_variant	trans	Without_overlap_Sun	0	0	chr3:165773492:C:T	rs1803274	chr3:165773492:C:T	1	0.215624	0.0202969	2.31779e-26	0.215624	0.0201478	9.94851e-27	0.20253	0	No	0	Horizontal_pleiotropy	No
6_1	SeqId_6961_14	IGFL3	Q6UXB1	IGFL3	6	25499772	34032223	19	46120071	46124674	NA	ENSG00000244731_C4A_Chr6_31982024_32002681_+=upstream_gene_variant*@ENSG00000204344_STK19_Chr6_31971091_31982821_+=intron_variant;intron_variant,NMD_transcript_variant;intron_variant,non_coding_transcript_variant;upstream_gene_variant	trans	Without_overlap_Sun	0	0	chr6:31979309:G:A	rs391165	chr6:31979309:G:A	1	0.169519	0.0243704	3.50243e-12	0.169519	0.0242937	2.99626e-12	0.13061	0	No	0	Horizontal_pleiotropy	No
1_243	SeqId_6962_5	DRB3	P79483	HLA-DRB3	1	56394255	57462916				NA	ENSG00000157131_C8A_Chr1_56854806_56918221_+=downstream_gene_variant	trans	NotIncludedInSun	NA	NA	chr1:56920602:T:C	rs713452	chr1:56920602:T:C	1	0.224017	0.0180005	1.48859e-35	0.224017	0.0178155	2.9247e-36	0.296713	0	Yes	3	Horizontal_pleiotropy	No
19_69	SeqId_6962_5	DRB3	P79483	HLA-DRB3	19	6156028	7245170				NA	@ENSG00000125730_C3_Chr19_6677704_6730562_-=downstream_gene_variant;intron_variant;intron_variant,non_coding_transcript_variant;upstream_gene_variant*NA_CTD-3128G10.7_ChrNA_NA_NA_NA=downstream_gene_variant	trans	NotIncludedInSun	NA	NA	chr19:6713164:G:C	rs11085197	chr19:6713164:G:C	1	0.516419	0.0225722	7.60116e-116	0.516419	0.021595	2.1996e-126	0.203148	0	Yes	2	Horizontal_pleiotropy	No
7_192	SeqId_6965_19	CNTP2	Q9UHC6	CNTNAP2	7	144779166	146736809	7	146116002	148420998	NA	intergenic_variant	cis	7:144173976-146416393:7_28	0.865198	0.991433	chr7:145636912:C:T	rs850457	chr7:145497922:T:C	-0.498969	0.175397	0.0191134	4.44733e-20	0.390852	0.0162015	1.38546e-128	0.461988	0	Yes	3	Protein_specific	Yes
7_192	SeqId_6965_19	CNTP2	Q9UHC6	CNTNAP2	7	144779166	146736809	7	146116002	148420998	NA	intergenic_variant	cis	7:144173976-146416393:7_28	0.865198	0.991433	chr7:145636912:C:T	rs850457	chr7:145636912:C:T	1	-0.525351	0.0224162	1.82539e-121	-0.629755	0.0181236	1.49685e-264	0.720341	0	Yes	1	Protein_specific	Yes
7_192	SeqId_6965_19	CNTP2	Q9UHC6	CNTNAP2	7	144779166	146736809	7	146116002	148420998	NA	intergenic_variant	cis	7:144173976-146416393:7_28	0.865198	0.991433	chr7:145636912:C:T	rs850457	chr7:146116762:G:A	-0.0463342	0.139332	0.0168	1.09931e-16	0.163294	0.0166745	1.20617e-22	0.49356	0	No	0	Protein_specific	Yes
1_5	SeqId_6969_14	WFDC5	Q8TCV5	WFDC5	1	196195521	197195521	20	45109452	45115172	NA	@ENSG00000000971_CFH_Chr1_196651878_196747504_+=intron_variant;intron_variant,non_coding_transcript_variant	trans	NotSigInSun	NA	NA	chr1:196695521:C:T	rs10922098	chr1:196695521:C:T	1	-0.115391	0.0168296	7.06078e-12	-0.115391	0.0167781	6.09218e-12	0.60707	0	No	0	Horizontal_pleiotropy	No
17_11	SeqId_6975_52	SNAPN	O95295	SNAPIN	17	27785970	28891573	1	153658654	153661830	NA	ENSG00000244045_TMEM199_Chr17_28357581_28363683_+=downstream_gene_variant*@ENSG00000109072_VTN_Chr17_28367276_28373091_-=downstream_gene_variant;missense_variant*NA_CTB-96E2.2_ChrNA_NA_NA_NA=missense_variant*NA_CTB-96E2.3_ChrNA_NA_NA_NA=intron_variant,non_coding_transcript_variant*NA_CTB-96E2.7_ChrNA_NA_NA_NA=upstream_gene_variant*@ENSG00000004139_SARM1_Chr17_28364356_28404049_+=intron_variant,non_coding_transcript_variant;upstream_gene_variant*ENSG00000274529_SEBOX_Chr17_28364268_28365244_-=upstream_gene_variant	trans	NotSigInSun	NA	NA	chr17:28367840:G:A	rs704	chr17:28367840:G:A	1	0.116893	0.0164155	1.07236e-12	0.116893	0.0163616	9.04226e-13	0.47343	0	No	0	Horizontal_pleiotropy	No
1_74	SeqId_6984_6	IGSF8	Q969P0	IGSF8	1	159564886	160635577	1	160091340	160098943	NA	intergenic_variant	cis	NotSigInSun	NA	NA	chr1:160107379:T:C	rs12401984	chr1:160107379:T:C	1	0.209653	0.0257464	3.85607e-16	0.209653	0.0256345	2.87284e-16	0.114934	0	No	0	Protein_specific	Yes
4_50	SeqId_6984_6	IGSF8	Q969P0	IGSF8	4	185694478	186776840	1	160091340	160098943	NA	@ENSG00000164344_KLKB1_Chr4_186208979_186258471_+=downstream_gene_variant;intron_variant;intron_variant,non_coding_transcript_variant	trans	NotSigInSun	NA	NA	chr4:186253529:A:G	rs4253311	chr4:186253529:A:G	1	-0.234873	0.016438	2.58514e-46	-0.234873	0.0162145	1.49918e-47	0.513973	0	Yes	3	Horizontal_pleiotropy	No
5_75	SeqId_6984_6	IGSF8	Q969P0	IGSF8	5	176906305	177906305	1	160091340	160098943	NA	@ENSG00000198055_GRK6_Chr5_177403204_177442901_+=intron_variant*@ENSG00000131187_F12_Chr5_177402140_177409576_-=intron_variant;upstream_gene_variant	trans	LostINliftOver	LostINliftOver	LostINliftOver	chr5:177406305:A:G	rs4976692	chr5:177406305:A:G	1	0.143517	0.0210581	9.40785e-12	0.143517	0.0209787	7.85974e-12	0.254289	0	Yes	3	Horizontal_pleiotropy	No
1_5	SeqId_6986_17	HS3SB	Q9Y662	HS3ST3B1	1	196177046	197203343	17	14301083	14349404	NA	@ENSG00000000971_CFH_Chr1_196651878_196747504_+=intron_variant;intron_variant,non_coding_transcript_variant	trans	NotSigInSun	NA	NA	chr1:196697958:A:T	rs28853072	chr1:196697958:A:T	1	-0.120205	0.0168627	1.01491e-12	-0.120205	0.0168066	8.53671e-13	0.607735	0	No	0	Horizontal_pleiotropy	No
17_592	SeqId_6986_17	HS3SB	Q9Y662	HS3ST3B1	17	13839129	14845059	17	14301083	14349404	#@ENSG00000125430_HS3ST3B1_Chr17_14301083_14349404_+=missense_variant;missense_variant,NMD_transcript_variant		cis	NotSigInSun	NA	NA	chr17:14345059:A:G	rs62056073	chr17:14345059:A:G	1	-0.476715	0.058416	3.33105e-16	-0.476715	0.0581138	2.3421e-16	0.0240262	0	No	0	Protein_specific	Yes
19_281	SeqId_6990_44	SDF2L	Q9HCN8	SDF2L1	19	18755823	20175290	22	21642261	21644298	NA	ENSG00000167491_GATAD2A_Chr19_19385826_19508931_+=upstream_gene_variant	trans	NotSigInSun	NA	NA	chr19:19383674:G:A	rs150268548	chr19:19383674:G:A	1	0.265143	0.0318544	8.53352e-17	0.265143	0.0317097	6.1887e-17	0.0717196	0	No	0	Horizontal_pleiotropy	No
17_11	SeqId_6991_24	FUT9	Q9Y231	FUT9	17	27488093	28970538	6	96015984	96215612	NA	ENSG00000244045_TMEM199_Chr17_28357581_28363683_+=downstream_gene_variant*@ENSG00000109072_VTN_Chr17_28367276_28373091_-=downstream_gene_variant;missense_variant*NA_CTB-96E2.2_ChrNA_NA_NA_NA=missense_variant*NA_CTB-96E2.3_ChrNA_NA_NA_NA=intron_variant,non_coding_transcript_variant*NA_CTB-96E2.7_ChrNA_NA_NA_NA=upstream_gene_variant*@ENSG00000004139_SARM1_Chr17_28364356_28404049_+=intron_variant,non_coding_transcript_variant;upstream_gene_variant*ENSG00000274529_SEBOX_Chr17_28364268_28365244_-=upstream_gene_variant	trans	17:25327892-27797556:17_12	0.600201	1	chr17:28367840:G:A	rs704	chr17:28367840:G:A	1	-0.391525	0.0170027	2.48621e-117	-0.391525	0.0163527	1.10537e-126	0.47343	0	Yes	1	Horizontal_pleiotropy	No
1_5	SeqId_6992_67	HBD	P02042	HBD	1	196177046	197515549	11	5232678	5243657	NA	@ENSG00000000971_CFH_Chr1_196651878_196747504_+=intron_variant;intron_variant,non_coding_transcript_variant	trans	NotIncludedInSun	NA	NA	chr1:196695352:C:T	rs10922097	chr1:196695352:C:T	1	-0.224217	0.0169956	9.67097e-40	-0.224217	0.0167955	1.18726e-40	0.608576	0	Yes	1	Horizontal_pleiotropy	No
3_37	SeqId_6992_67	HBD	P02042	HBD	3	165244429	166412184	11	5232678	5243657	NA	intergenic_variant	trans	NotIncludedInSun	NA	NA	chr3:165762312:G:A	rs6445035	chr3:165762312:G:A	1	0.170153	0.0202163	3.87549e-17	0.170153	0.0201242	2.78744e-17	0.203503	0	No	0	Horizontal_pleiotropy	No
17_11	SeqId_6992_67	HBD	P02042	HBD	17	27765920	28867840	11	5232678	5243657	NA	ENSG00000244045_TMEM199_Chr17_28357581_28363683_+=downstream_gene_variant*@ENSG00000109072_VTN_Chr17_28367276_28373091_-=downstream_gene_variant;missense_variant*NA_CTB-96E2.2_ChrNA_NA_NA_NA=missense_variant*NA_CTB-96E2.3_ChrNA_NA_NA_NA=intron_variant,non_coding_transcript_variant*NA_CTB-96E2.7_ChrNA_NA_NA_NA=upstream_gene_variant*@ENSG00000004139_SARM1_Chr17_28364356_28404049_+=intron_variant,non_coding_transcript_variant;upstream_gene_variant*ENSG00000274529_SEBOX_Chr17_28364268_28365244_-=upstream_gene_variant	trans	NotIncludedInSun	NA	NA	chr17:28367840:G:A	rs704	chr17:28367840:G:A	1	0.11636	0.0164074	1.32278e-12	0.11636	0.016354	1.11849e-12	0.47343	0	No	0	Horizontal_pleiotropy	No
1_5	SeqId_6994_19	CC018	Q9UK00	C3orf18	1	196025417	197708502	3	50558025	50571027	NA	@ENSG00000000971_CFH_Chr1_196651878_196747504_+=intron_variant;intron_variant,non_coding_transcript_variant	trans	1:195652124-197672385:1_78	0.830506	0.996883	chr1:196697958:A:T	rs28853072	chr1:196697958:A:T	1	-0.260745	0.0170769	1.23251e-52	-0.260745	0.0168037	2.65719e-54	0.607735	0	Yes	1	Horizontal_pleiotropy	No
3_37	SeqId_6994_19	CC018	Q9UK00	C3orf18	3	165218484	166597130	3	50558025	50571027	NA	@ENSG00000114200_BCHE_Chr3_165772904_165837472_-=3_prime_UTR_variant,NMD_transcript_variant;downstream_gene_variant;missense_variant	trans	Without_overlap_Sun	0	0	chr3:165773492:C:T	rs1803274	chr3:165773492:C:T	1	0.210949	0.020294	2.62245e-25	0.210949	0.0201514	1.20913e-25	0.20253	0	No	0	Horizontal_pleiotropy	No
6_1	SeqId_6994_19	CC018	Q9UK00	C3orf18	6	25499772	34032223	3	50558025	50571027	NA	NA_XXbac-BPG116M5.17_ChrNA_NA_NA_NA=intron_variant*@ENSG00000166278_C2_Chr6_31897785_31945672_+=downstream_gene_variant;intron_variant;intron_variant,NMD_transcript_variant;upstream_gene_variant*ENSG00000281756_C2-AS1_Chr6_31934474_31941724_-=downstream_gene_variant	trans	Without_overlap_Sun	0	0	chr6:31932880:G:A	rs144585235	chr6:31932880:G:A	1	-0.272431	0.0398407	8.02986e-12	-0.272431	0.0397194	6.93976e-12	0.0445358	0	No	0	Horizontal_pleiotropy	No
4_50	SeqId_6997_32	RAB26	Q9ULW5	RAB26	4	185718785	186753529	16	2140803	2154165	NA	@ENSG00000164344_KLKB1_Chr4_186208979_186258471_+=downstream_gene_variant;intron_variant;intron_variant,non_coding_transcript_variant	trans	Without_overlap_Sun	0	0	chr4:186243195:G:A	rs4253281	chr4:186243195:G:A	1	-0.116238	0.0162543	8.60024e-13	-0.116238	0.0162012	7.24904e-13	0.513534	0	No	0	Horizontal_pleiotropy	No
17_201	SeqId_6997_32	RAB26	Q9ULW5	RAB26	17	57687656	59757694	16	2140803	2154165	NA	intergenic_variant	trans	17:55338234-58159006:17_26	0.733855	1	chr17:58187656:T:C	rs917606	chr17:58187656:T:C	1	-0.169309	0.0189854	4.75393e-19	-0.164606	0.0188822	2.84356e-18	0.251241	0	No	0	Horizontal_pleiotropy	No
17_201	SeqId_6997_32	RAB26	Q9ULW5	RAB26	17	57687656	59757694	16	2140803	2154165	NA	intergenic_variant	trans	17:55338234-58159006:17_26	0.733855	1	chr17:58187656:T:C	rs917606	chr17:58716401:G:A	-0.034525	-1.05608	0.131015	7.58334e-16	-1.02017	0.130293	4.88591e-15	0.00501085	0	No	0	Horizontal_pleiotropy	No
8_636	SeqId_6998_106	HAAH	Q12797	ASPH	8	61080414	62288484	8	61500556	61714640	#@ENSG00000198363_ASPH_Chr8_61500556_61714640_-=intron_variant;intron_variant,non_coding_transcript_variant		cis	8:61492973-63701043:8_11	0.54628	1	chr8:61615855:A:T	rs11782345	chr8:61615855:A:T	1	-0.209713	0.0214611	1.48808e-22	-0.209713	0.0213249	8.02149e-23	0.180477	0	No	0	Protein_specific	Yes
3_37	SeqId_7007_24	TRAPPC4	Q9Y296	TRAPPC4	3	165260452	166326514	11	119018432	119025454	NA	@ENSG00000114200_BCHE_Chr3_165772904_165837472_-=3_prime_UTR_variant,NMD_transcript_variant;downstream_gene_variant;missense_variant	trans	NotIncludedInSun	NA	NA	chr3:165773492:C:T	rs1803274	chr3:165773492:C:T	1	-0.154635	0.0202168	2.02795e-14	-0.154635	0.0201411	1.62116e-14	0.20253	0	No	0	Horizontal_pleiotropy	No
9_150	SeqId_7009_8	CD72	P21854	CD72	9	35023830	36242997	9	35609533	35646810	#@ENSG00000137101_CD72_Chr9_35609533_35646810_-=intron_variant,non_coding_transcript_variant		cis	NotIncludedInSun	NA	NA	chr9:35629865:C:T	rs75942828	chr9:35629865:C:T	1	0.357583	0.0352923	3.983e-24	0.357583	0.0350489	1.93427e-24	0.0586501	0	No	0	Protein_specific	Yes
19_412	SeqId_7015_8	LIRB5	O75023	LILRB5	19	53613611	54826943	19	54249431	54257301	#@ENSG00000105609_LILRB5_Chr19_54249431_54257301_-=intron_variant;intron_variant,non_coding_transcript_variant	ENSG00000131042_LILRB2_Chr19_54273821_54281184_-=intron_variant	cis	19:53616991-55838215:19_63	0.544077	1	chr19:54255803:T:C	rs10405357	chr19:54251709:C:T	0.479544	-0.444092	0.0290764	1.15193e-52	-0.673406	0.0234621	3.61627e-181	0.165159	0	Yes	1	Vertical_pleiotropy	No
19_412	SeqId_7015_8	LIRB5	O75023	LILRB5	19	53613611	54826943	19	54249431	54257301	#@ENSG00000105609_LILRB5_Chr19_54249431_54257301_-=intron_variant;intron_variant,non_coding_transcript_variant	ENSG00000131042_LILRB2_Chr19_54273821_54281184_-=intron_variant	cis	19:53616991-55838215:19_63	0.544077	1	chr19:54255803:T:C	rs10405357	chr19:54251773:C:T	0.430739	-0.751623	0.0281013	1.34036e-157	-0.789236	0.0204716	0	0.728524	0	Yes	1	Horizontal_pleiotropy	No
19_412	SeqId_7015_8	LIRB5	O75023	LILRB5	19	53613611	54826943	19	54249431	54257301	#@ENSG00000105609_LILRB5_Chr19_54249431_54257301_-=intron_variant;intron_variant,non_coding_transcript_variant	ENSG00000131042_LILRB2_Chr19_54273821_54281184_-=intron_variant	cis	19:53616991-55838215:19_63	0.544077	1	chr19:54255803:T:C	rs10405357	chr19:54252131:A:G	-0.447716	0.69729	0.0279402	1.81438e-137	0.680734	0.0221346	1.07136e-207	0.196222	0	Yes	1	Vertical_pleiotropy	No
19_412	SeqId_7015_8	LIRB5	O75023	LILRB5	19	53613611	54826943	19	54249431	54257301	#@ENSG00000105609_LILRB5_Chr19_54249431_54257301_-=intron_variant;intron_variant,non_coding_transcript_variant	ENSG00000131042_LILRB2_Chr19_54273821_54281184_-=intron_variant	cis	19:53616991-55838215:19_63	0.544077	1	chr19:54255803:T:C	rs10405357	chr19:54265512:G:A	0.508328	-0.452485	0.0242786	1.6038e-77	-0.651457	0.0193992	3.10963e-247	0.231355	0	Yes	1	Horizontal_pleiotropy	No
1_5	SeqId_7018_10	TSR3	Q9UJK0	TSR3	1	196177046	197472531	16	1349240	1351911	NA	@ENSG00000000971_CFH_Chr1_196651878_196747504_+=intron_variant;intron_variant,non_coding_transcript_variant	trans	NotSigInSun	NA	NA	chr1:196695521:C:T	rs10922098	chr1:196695521:C:T	1	-0.181756	0.0169136	6.17751e-27	-0.181756	0.0167832	2.49135e-27	0.60707	0	Yes	1	Horizontal_pleiotropy	No
3_24	SeqId_7018_10	TSR3	Q9UJK0	TSR3	3	165261011	166291089	16	1349240	1351911	NA	@ENSG00000114200_BCHE_Chr3_165772904_165837472_-=intron_variant;intron_variant,NMD_transcript_variant	trans	NotSigInSun	NA	NA	chr3:165791089:G:T	rs3941625	chr3:165791089:G:T	1	-0.117368	0.0168866	3.64372e-12	-0.117368	0.0168345	3.12748e-12	0.632518	0	No	0	Horizontal_pleiotropy	No
3_1181	SeqId_7019_13	Semaphorin-7A	O75326	SEMA7A	3	186436977	187440720	15	74409289	74433958	NA	@ENSG00000073849_ST6GAL1_Chr3_186930485_187078553_+=intron_variant;intron_variant,non_coding_transcript_variant	trans	NotSigInSun	NA	NA	chr3:186937256:A:T	rs34963554	chr3:186937256:A:T	1	-0.143855	0.0169087	1.7732e-17	-0.143855	0.0168257	1.23389e-17	0.577242	0	No	0	Horizontal_pleiotropy	No
1_5	SeqId_7046_6	CT173	Q96LM9	C20orf173	1	196025417	197658448	20	35523186	35529652	NA	@ENSG00000000971_CFH_Chr1_196651878_196747504_+=downstream_gene_variant;intron_variant;intron_variant,non_coding_transcript_variant	trans	NotIncludedInSun	NA	NA	chr1:196701709:A:G	rs10754199	chr1:196701709:A:G	1	-0.224576	0.0169919	7.03527e-40	-0.224576	0.0167911	8.49908e-41	0.607804	0	Yes	3	Horizontal_pleiotropy	No
3_37	SeqId_7046_6	CT173	Q96LM9	C20orf173	3	165218381	166597130	20	35523186	35529652	NA	intergenic_variant	trans	NotIncludedInSun	NA	NA	chr3:165762312:G:A	rs6445035	chr3:165762312:G:A	1	0.214281	0.0202716	4.08315e-26	0.214281	0.0201241	1.78191e-26	0.203503	0	No	0	Horizontal_pleiotropy	No
17_11	SeqId_7046_6	CT173	Q96LM9	C20orf173	17	27500866	28968295	20	35523186	35529652	NA	ENSG00000244045_TMEM199_Chr17_28357581_28363683_+=downstream_gene_variant*@ENSG00000109072_VTN_Chr17_28367276_28373091_-=downstream_gene_variant;missense_variant*NA_CTB-96E2.2_ChrNA_NA_NA_NA=missense_variant*NA_CTB-96E2.3_ChrNA_NA_NA_NA=intron_variant,non_coding_transcript_variant*NA_CTB-96E2.7_ChrNA_NA_NA_NA=upstream_gene_variant*@ENSG00000004139_SARM1_Chr17_28364356_28404049_+=intron_variant,non_coding_transcript_variant;upstream_gene_variant*ENSG00000274529_SEBOX_Chr17_28364268_28365244_-=upstream_gene_variant	trans	NotIncludedInSun	NA	NA	chr17:28367840:G:A	rs704	chr17:28367840:G:A	1	0.308682	0.0167483	7.46543e-76	0.308682	0.0163538	1.82273e-79	0.47343	0	Yes	1	Horizontal_pleiotropy	No
1_5	SeqId_7048_4	CEA19	Q7Z692	CEACAM19	1	196177046	197412290	19	44662278	44684359	NA	@ENSG00000000971_CFH_Chr1_196651878_196747504_+=intron_variant;intron_variant,non_coding_transcript_variant	trans	NotIncludedInSun	NA	NA	chr1:196695521:C:T	rs10922098	chr1:196695521:C:T	1	-0.155611	0.0168734	2.90864e-20	-0.155611	0.0167784	1.78481e-20	0.60707	0	Yes	3	Horizontal_pleiotropy	No
3_37	SeqId_7048_4	CEA19	Q7Z692	CEACAM19	3	165260452	166281347	19	44662278	44684359	NA	@ENSG00000114200_BCHE_Chr3_165772904_165837472_-=downstream_gene_variant;intron_variant;intron_variant,NMD_transcript_variant	trans	NotIncludedInSun	NA	NA	chr3:165777354:AAAT:A	rs71674639	chr3:165777354:AAAT:A	1	0.151301	0.0202318	7.52551e-14	0.151301	0.0201595	6.13367e-14	0.202388	0	No	0	Horizontal_pleiotropy	No
2_131	SeqId_7049_2	ADAM 23	O75077	ADAM23	2	205516166	207349931	2	206443539	206621130	#@ENSG00000114948_ADAM23_Chr2_206443539_206621130_+=intron_variant		cis	2:206017980-208714655:2_28	0.672976	1	chr2:206448479:G:C	rs1207146	chr2:206444237:A:G	0.214101	0.453447	0.0305991	1.10502e-49	0.589135	0.0289526	4.8106e-92	0.0890849	0	Yes	3	Protein_specific	Yes
2_131	SeqId_7049_2	ADAM 23	O75077	ADAM23	2	205516166	207349931	2	206443539	206621130	#@ENSG00000114948_ADAM23_Chr2_206443539_206621130_+=intron_variant		cis	2:206017980-208714655:2_28	0.672976	1	chr2:206448479:G:C	rs1207146	chr2:206448479:G:C	1	0.236607	0.0197175	3.56036e-33	0.36389	0.0175713	2.85348e-95	0.67204	0	No	0	Protein_specific	Yes
2_131	SeqId_7049_2	ADAM 23	O75077	ADAM23	2	205516166	207349931	2	206443539	206621130	#@ENSG00000114948_ADAM23_Chr2_206443539_206621130_+=intron_variant		cis	2:206017980-208714655:2_28	0.672976	1	chr2:206448479:G:C	rs1207146	chr2:206458174:T:G	0.10107	-0.729479	0.0512988	6.86423e-46	-0.676692	0.0502266	2.26183e-41	0.028619	0	No	0	Protein_specific	Yes
2_131	SeqId_7049_2	ADAM 23	O75077	ADAM23	2	205516166	207349931	2	206443539	206621130	#@ENSG00000114948_ADAM23_Chr2_206443539_206621130_+=intron_variant		cis	2:206017980-208714655:2_28	0.672976	1	chr2:206448479:G:C	rs1207146	chr2:206516844:C:T	-0.226998	-0.523209	0.0534864	1.34398e-22	-0.668977	0.0513192	7.67522e-39	0.0267555	0	No	0	Protein_specific	Yes
2_131	SeqId_7049_2	ADAM 23	O75077	ADAM23	2	205516166	207349931	2	206443539	206621130	#@ENSG00000114948_ADAM23_Chr2_206443539_206621130_+=intron_variant		cis	2:206017980-208714655:2_28	0.672976	1	chr2:206448479:G:C	rs1207146	chr2:206612782:G:A	-0.237651	-0.628829	0.0517765	6.09226e-34	-0.776918	0.0492446	4.5001e-56	0.0293591	0	No	0	Protein_specific	Yes
9_133	SeqId_7049_2	ADAM 23	O75077	ADAM23	9	132733778	133773734	2	206443539	206621130	NA	@ENSG00000175164_ABO_Chr9_133250401_133275219_-=downstream_gene_variant;non_coding_transcript_exon_variant,non_coding_transcript_variant	trans	Without_overlap_Sun	0	0	chr9:133252613:G:C	rs10901252	chr9:133252613:G:C	1	0.243618	0.0322311	4.07835e-14	0.243618	0.0321095	3.27144e-14	0.070628	0	Yes	3	Horizontal_pleiotropy	No
12_132	SeqId_7049_2	ADAM 23	O75077	ADAM23	12	20664104	21763598	2	206443539	206621130	NA	@ENSG00000134538_SLCO1B1_Chr12_21131202_21239246_+=intron_variant	trans	Without_overlap_Sun	0	0	chr12:21191379:GA:G	rs35380692	chr12:21191379:GA:G	1	-0.162286	0.018804	6.11315e-18	-0.162286	0.018716	4.28429e-18	0.240286	0	No	0	Protein_specific	Yes
1_1037	SeqId_7050_5	NEGR1	Q7Z3B1	NEGR1	1	71547305	72974590	1	71395940	72282734	NA	NA_NA_ChrNA_NA_NA_NA=	cis	NotSigInSun	NA	NA	chr1:72347064:C:T	rs2568961	chr1:72347064:C:T	1	-0.167656	0.0170409	7.68711e-23	-0.167656	0.0169302	4.04872e-23	0.615833	0	No	0	Protein_specific	Yes
1_5	SeqId_7054_87	CLC2D	Q9UHP7	CLEC2D	1	196177046	197473491	12	9664969	9699555	NA	@ENSG00000000971_CFH_Chr1_196651878_196747504_+=intron_variant;intron_variant,non_coding_transcript_variant	trans	Without_overlap_Sun	0	0	chr1:196697958:A:T	rs28853072	chr1:196697958:A:T	1	-0.161348	0.0169027	1.35176e-21	-0.161348	0.0168003	7.69933e-22	0.607735	0	Yes	3	Horizontal_pleiotropy	No
17_11	SeqId_7054_87	CLC2D	Q9UHP7	CLEC2D	17	27765920	28913121	12	9664969	9699555	NA	ENSG00000244045_TMEM199_Chr17_28357581_28363683_+=downstream_gene_variant*@ENSG00000109072_VTN_Chr17_28367276_28373091_-=downstream_gene_variant;missense_variant*NA_CTB-96E2.2_ChrNA_NA_NA_NA=missense_variant*NA_CTB-96E2.3_ChrNA_NA_NA_NA=intron_variant,non_coding_transcript_variant*NA_CTB-96E2.7_ChrNA_NA_NA_NA=upstream_gene_variant*@ENSG00000004139_SARM1_Chr17_28364356_28404049_+=intron_variant,non_coding_transcript_variant;upstream_gene_variant*ENSG00000274529_SEBOX_Chr17_28364268_28365244_-=upstream_gene_variant	trans	17:25564163-27740139:17_12	0.527208	1	chr17:28367840:G:A	rs704	chr17:28367840:G:A	1	0.157597	0.0164468	9.49636e-22	0.157597	0.0163474	5.39282e-22	0.47343	0	Yes	1	Horizontal_pleiotropy	No
19_831	SeqId_7059_14	LIRA6	Q6PI73	LILRA6	19	53544357	54810934	19	54236592	54242791	#ENSG00000244482_LILRA6_Chr19_54236592_54242791_-=upstream_gene_variant	ENSG00000131042_LILRB2_Chr19_54273821_54281184_-=intron_variant*ENSG00000105609_LILRB5_Chr19_54249431_54257301_-=downstream_gene_variant*@ENSG00000170889_RPS9_Chr19_54200742_54249003_+=intron_variant,NMD_transcript_variant*NA_AC010492.4_ChrNA_NA_NA_NA=downstream_gene_variant	cis	19:53622278-55818035:19_62	0.58048	1	chr19:54244555:T:C	rs34810796	chr19:54202976:G:T	-0.0380263	0.34785	0.0382789	1.01583e-19	0.603627	0.0346446	5.48129e-68	0.0639051	0	No	0	Vertical_pleiotropy	Yes
19_831	SeqId_7059_14	LIRA6	Q6PI73	LILRA6	19	53544357	54810934	19	54236592	54242791	#ENSG00000244482_LILRA6_Chr19_54236592_54242791_-=upstream_gene_variant	ENSG00000131042_LILRB2_Chr19_54273821_54281184_-=intron_variant*ENSG00000105609_LILRB5_Chr19_54249431_54257301_-=downstream_gene_variant*@ENSG00000170889_RPS9_Chr19_54200742_54249003_+=intron_variant,NMD_transcript_variant*NA_AC010492.4_ChrNA_NA_NA_NA=downstream_gene_variant	cis	19:53622278-55818035:19_62	0.58048	1	chr19:54244555:T:C	rs34810796	chr19:54213028:T:G	-0.0583861	-0.388042	0.0457053	2.06486e-17	-0.479425	0.0443976	3.50086e-27	0.0465736	0	No	0	Vertical_pleiotropy	Yes
19_831	SeqId_7059_14	LIRA6	Q6PI73	LILRA6	19	53544357	54810934	19	54236592	54242791	#ENSG00000244482_LILRA6_Chr19_54236592_54242791_-=upstream_gene_variant	ENSG00000131042_LILRB2_Chr19_54273821_54281184_-=intron_variant*ENSG00000105609_LILRB5_Chr19_54249431_54257301_-=downstream_gene_variant*@ENSG00000170889_RPS9_Chr19_54200742_54249003_+=intron_variant,NMD_transcript_variant*NA_AC010492.4_ChrNA_NA_NA_NA=downstream_gene_variant	cis	19:53622278-55818035:19_62	0.58048	1	chr19:54244555:T:C	rs34810796	chr19:54230127:T:C	-0.105443	-0.238408	0.0295558	7.24183e-16	-0.209846	0.0267494	4.33346e-15	0.113676	0	No	0	Vertical_pleiotropy	Yes
19_831	SeqId_7059_14	LIRA6	Q6PI73	LILRA6	19	53544357	54810934	19	54236592	54242791	#ENSG00000244482_LILRA6_Chr19_54236592_54242791_-=upstream_gene_variant	ENSG00000131042_LILRB2_Chr19_54273821_54281184_-=intron_variant*ENSG00000105609_LILRB5_Chr19_54249431_54257301_-=downstream_gene_variant*@ENSG00000170889_RPS9_Chr19_54200742_54249003_+=intron_variant,NMD_transcript_variant*NA_AC010492.4_ChrNA_NA_NA_NA=downstream_gene_variant	cis	19:53622278-55818035:19_62	0.58048	1	chr19:54244555:T:C	rs34810796	chr19:54244555:T:C	1	0.74457	0.0402051	1.44396e-76	1.13637	0.0297213	0	0.0940942	0	Yes	1	Vertical_pleiotropy	Yes
19_831	SeqId_7059_14	LIRA6	Q6PI73	LILRA6	19	53544357	54810934	19	54236592	54242791	#ENSG00000244482_LILRA6_Chr19_54236592_54242791_-=upstream_gene_variant	ENSG00000131042_LILRB2_Chr19_54273821_54281184_-=intron_variant*ENSG00000105609_LILRB5_Chr19_54249431_54257301_-=downstream_gene_variant*@ENSG00000170889_RPS9_Chr19_54200742_54249003_+=intron_variant,NMD_transcript_variant*NA_AC010492.4_ChrNA_NA_NA_NA=downstream_gene_variant	cis	19:53622278-55818035:19_62	0.58048	1	chr19:54244555:T:C	rs34810796	chr19:54245304:T:C	-0.0423795	0.759625	0.067937	5.03402e-29	0.524691	0.066992	4.79619e-15	0.0201	0	Yes	3	Vertical_pleiotropy	Yes
19_831	SeqId_7059_14	LIRA6	Q6PI73	LILRA6	19	53544357	54810934	19	54236592	54242791	#ENSG00000244482_LILRA6_Chr19_54236592_54242791_-=upstream_gene_variant	ENSG00000131042_LILRB2_Chr19_54273821_54281184_-=intron_variant*ENSG00000105609_LILRB5_Chr19_54249431_54257301_-=downstream_gene_variant*@ENSG00000170889_RPS9_Chr19_54200742_54249003_+=intron_variant,NMD_transcript_variant*NA_AC010492.4_ChrNA_NA_NA_NA=downstream_gene_variant	cis	19:53622278-55818035:19_62	0.58048	1	chr19:54244555:T:C	rs34810796	chr19:54248765:C:T	0.312534	0.467254	0.0258687	6.28454e-73	0.586538	0.0198743	1.99683e-191	0.269111	0	Yes	3	Vertical_pleiotropy	Yes
19_831	SeqId_7059_14	LIRA6	Q6PI73	LILRA6	19	53544357	54810934	19	54236592	54242791	#ENSG00000244482_LILRA6_Chr19_54236592_54242791_-=upstream_gene_variant	ENSG00000131042_LILRB2_Chr19_54273821_54281184_-=intron_variant*ENSG00000105609_LILRB5_Chr19_54249431_54257301_-=downstream_gene_variant*@ENSG00000170889_RPS9_Chr19_54200742_54249003_+=intron_variant,NMD_transcript_variant*NA_AC010492.4_ChrNA_NA_NA_NA=downstream_gene_variant	cis	19:53622278-55818035:19_62	0.58048	1	chr19:54244555:T:C	rs34810796	chr19:54275024:G:C	0.411763	0.999622	0.073454	3.54956e-42	1.34908	0.0638971	6.00043e-99	0.0183384	0	No	0	Vertical_pleiotropy	Yes
1_5	SeqId_7069_9	TSNA1	Q96NA8	TSNARE1	1	196025417	197619863	8	142212080	142403240	NA	@ENSG00000000971_CFH_Chr1_196651878_196747504_+=intron_variant;intron_variant,non_coding_transcript_variant	trans	1:195494547-197984679:1_78	0.640306	1	chr1:196691334:A:G	rs10801556	chr1:196691334:A:G	1	-0.228861	0.0169776	2.04561e-41	-0.228861	0.0167695	2.09052e-42	0.609717	0	Yes	3	Horizontal_pleiotropy	No
17_11	SeqId_7069_9	TSNA1	Q96NA8	TSNARE1	17	27867840	28867840	8	142212080	142403240	NA	ENSG00000244045_TMEM199_Chr17_28357581_28363683_+=downstream_gene_variant*@ENSG00000109072_VTN_Chr17_28367276_28373091_-=downstream_gene_variant;missense_variant*NA_CTB-96E2.2_ChrNA_NA_NA_NA=missense_variant*NA_CTB-96E2.3_ChrNA_NA_NA_NA=intron_variant,non_coding_transcript_variant*NA_CTB-96E2.7_ChrNA_NA_NA_NA=upstream_gene_variant*@ENSG00000004139_SARM1_Chr17_28364356_28404049_+=intron_variant,non_coding_transcript_variant;upstream_gene_variant*ENSG00000274529_SEBOX_Chr17_28364268_28365244_-=upstream_gene_variant	trans	Without_overlap_Sun	0	0	chr17:28367840:G:A	rs704	chr17:28367840:G:A	1	0.119062	0.0164119	4.02817e-13	0.119062	0.0163559	3.35177e-13	0.47343	0	No	0	Horizontal_pleiotropy	No
1_5	SeqId_7071_23	MA1B1	Q9UKM7	MAN1B1	1	196177046	197515549	9	137086927	137109187	NA	@ENSG00000000971_CFH_Chr1_196651878_196747504_+=intron_variant;intron_variant,non_coding_transcript_variant	trans	1:195351401-198165186:1_78	0.475695	1	chr1:196687934:T:G	rs570618	chr1:196687934:T:G	1	0.205047	0.0169986	1.66418e-33	0.205047	0.0168318	3.87089e-34	0.610127	0	Yes	3	Horizontal_pleiotropy	No
7_72	SeqId_7071_23	MA1B1	Q9UKM7	MAN1B1	7	94672545	95962743	9	137086927	137109187	NA	@ENSG00000005421_PON1_Chr7_95297676_95324707_-=intron_variant;intron_variant,NMD_transcript_variant;upstream_gene_variant	trans	Without_overlap_Sun	0	0	chr7:95305886:CA:C	rs3917549;rs397730288	chr7:95305886:CA:C	1	0.291422	0.0224642	1.74692e-38	0.367304	0.020628	6.33875e-71	0.192552	0	Yes	1	Horizontal_pleiotropy	No
7_72	SeqId_7071_23	MA1B1	Q9UKM7	MAN1B1	7	94672545	95962743	9	137086927	137109187	NA	@ENSG00000005421_PON1_Chr7_95297676_95324707_-=intron_variant;intron_variant,NMD_transcript_variant;upstream_gene_variant	trans	Without_overlap_Sun	0	0	chr7:95305886:CA:C	rs3917549;rs397730288	chr7:95324583:G:A	-0.34816	-0.172758	0.0177655	2.37479e-22	-0.252814	0.016397	1.23292e-53	0.483641	0	Yes	3	Horizontal_pleiotropy	No
1_5	SeqId_7082_2	B3GN6	Q6ZMB0	B3GNT6	1	196177046	197468406	11	77034398	77041973	NA	@ENSG00000000971_CFH_Chr1_196651878_196747504_+=intron_variant;intron_variant,non_coding_transcript_variant	trans	NotSigInSun	NA	NA	chr1:196697958:A:T	rs28853072	chr1:196697958:A:T	1	-0.184319	0.0169388	1.41249e-27	-0.184319	0.0168045	5.42048e-28	0.607735	0	Yes	2	Horizontal_pleiotropy	No
3_37	SeqId_7082_2	B3GN6	Q6ZMB0	B3GNT6	3	165260452	166281347	11	77034398	77041973	NA	intergenic_variant	trans	NotSigInSun	NA	NA	chr3:165762312:G:A	rs6445035	chr3:165762312:G:A	1	0.142403	0.0201851	1.72789e-12	0.142403	0.0201211	1.46993e-12	0.203503	0	No	0	Horizontal_pleiotropy	No
20_1358	SeqId_7083_74	MATN4	O95460	MATN4	20	44475057	45815683	20	45293445	45308529	#@ENSG00000124159_MATN4_Chr20_45293445_45308529_-=intron_variant		cis	20:42923028-44939090:20_23	0.664972	1	chr20:45296992:A:G	rs11086959	chr20:45015390:T:C	0.145522	0.213148	0.0218063	1.44698e-22	0.167209	0.0214931	7.272e-15	0.175877	0	Yes	3	Protein_specific	Yes
20_1358	SeqId_7083_74	MATN4	O95460	MATN4	20	44475057	45815683	20	45293445	45308529	#@ENSG00000124159_MATN4_Chr20_45293445_45308529_-=intron_variant		cis	20:42923028-44939090:20_23	0.664972	1	chr20:45296992:A:G	rs11086959	chr20:45296992:A:G	1	-0.281896	0.0193239	3.35003e-48	-0.254619	0.0188931	2.14125e-41	0.249844	0	Yes	1	Protein_specific	Yes
1_59	SeqId_7085_81	CDSN	Q15517	CDSN	1	158705564	159705564	6	31115090	31120446	NA	ENSG00000162706_CADM3_Chr1_159171609_159203313_+=downstream_gene_variant*@ENSG00000213088_ACKR1_Chr1_159203307_159206500_+=missense_variant*@ENSG00000225670_CADM3-AS1_Chr1_159194325_159207973_-=intron_variant,non_coding_transcript_variant;upstream_gene_variant	trans	1:158175004-160177748:1_47	0.499315	1	chr1:159205564:G:A	rs12075	chr1:159205564:G:A	1	-0.119153	0.0167434	1.10757e-12	-0.119153	0.0166874	9.31292e-13	0.580095	0	No	0	Vertical_pleiotropy	Yes
3_142	SeqId_7085_81	CDSN	Q15517	CDSN	3	42198533	43557303	6	31115090	31120446	NA	NA_RP11-141M3.6_ChrNA_NA_NA_NA=intron_variant,non_coding_transcript_variant*@ENSG00000240747_KRBOX1_Chr3_42809483_42942792_+=intron_variant*NA_RP11-136C24.3_ChrNA_NA_NA_NA=intron_variant,non_coding_transcript_variant*@ENSG00000180432_CYP8B1_Chr3_42856005_42876165_-=intron_variant*@ENSG00000144648_ACKR2_Chr3_42804752_42887974_+=downstream_gene_variant;missense_variant;non_coding_transcript_exon_variant,non_coding_transcript_variant	trans	Without_overlap_Sun	0	0	chr3:42864624:T:C	rs2228467	chr3:42836219:A:G	-0.215853	-0.169745	0.0173674	1.45938e-22	-0.207191	0.0167948	5.75231e-35	0.399593	0	No	0	Horizontal_pleiotropy	No
3_142	SeqId_7085_81	CDSN	Q15517	CDSN	3	42198533	43557303	6	31115090	31120446	NA	NA_RP11-141M3.6_ChrNA_NA_NA_NA=intron_variant,non_coding_transcript_variant*@ENSG00000240747_KRBOX1_Chr3_42809483_42942792_+=intron_variant*NA_RP11-136C24.3_ChrNA_NA_NA_NA=intron_variant,non_coding_transcript_variant*@ENSG00000180432_CYP8B1_Chr3_42856005_42876165_-=intron_variant*@ENSG00000144648_ACKR2_Chr3_42804752_42887974_+=downstream_gene_variant;missense_variant;non_coding_transcript_exon_variant,non_coding_transcript_variant	trans	Without_overlap_Sun	0	0	chr3:42864624:T:C	rs2228467	chr3:42864624:T:C	1	0.348821	0.0345584	5.8938e-24	0.420972	0.0333968	1.97771e-36	0.0662614	0	No	0	Vertical_pleiotropy	Yes
17_143	SeqId_7085_81	CDSN	Q15517	CDSN	17	33676349	34908150	6	31115090	31120446	NA	ENSG00000108691_CCL2_Chr17_34255218_34257203_+=downstream_gene_variant	trans	17:31574245-33730636:17_14	0.571233	1	chr17:34260828:G:GT	rs5820074;rs398100485	chr17:34260828:G:GT	1	0.244831	0.0172282	7.82495e-46	0.208404	0.0167775	1.99441e-35	0.621997	0	No	0	Horizontal_pleiotropy	No
17_143	SeqId_7085_81	CDSN	Q15517	CDSN	17	33676349	34908150	6	31115090	31120446	NA	ENSG00000108691_CCL2_Chr17_34255218_34257203_+=downstream_gene_variant	trans	17:31574245-33730636:17_14	0.571233	1	chr17:34260828:G:GT	rs5820074;rs398100485	chr17:34355597:T:C	0.0732796	-0.5447	0.0403938	1.92348e-41	-0.493714	0.0398397	2.86909e-35	0.0445873	0	Yes	1	Protein_specific	Yes
7_279	SeqId_7090_17	GALT1	Q10472	GALNT1	7	94780587	95933958	18	35581117	35711834	NA	@ENSG00000005421_PON1_Chr7_95297676_95324707_-=downstream_gene_variant;intron_variant;intron_variant,NMD_transcript_variant	trans	Without_overlap_Sun	0	0	chr7:95308945:A:G	rs2057681	chr7:95308945:A:G	1	0.16279	0.0180021	1.52637e-19	0.16279	0.0179062	9.78938e-20	0.290637	0	Yes	3	Horizontal_pleiotropy	No
8_861	SeqId_7096_30	RMD1	Q96DB5	RMDN1	8	84773873	87452445	8	86468257	86514357	#ENSG00000176623_RMDN1_Chr8_86468257_86514357_-=upstream_gene_variant	@ENSG00000085719_CPNE3_Chr8_86514427_86561498_+=downstream_gene_variant;intron_variant	cis	8:86244582-88562786:8_15	0.957677	0.799005	chr8:86517828:A:G	rs56122533	chr8:86470015:T:C	-0.547065	-0.529423	0.0270596	3.06863e-85	-0.619539	0.017792	1.16162e-265	0.299831	0	No	0	Protein_specific	No
8_861	SeqId_7096_30	RMD1	Q96DB5	RMDN1	8	84773873	87452445	8	86468257	86514357	#ENSG00000176623_RMDN1_Chr8_86468257_86514357_-=upstream_gene_variant	@ENSG00000085719_CPNE3_Chr8_86514427_86561498_+=downstream_gene_variant;intron_variant	cis	8:86244582-88562786:8_15	0.957677	0.799005	chr8:86517828:A:G	rs56122533	chr8:86473222:CT:C	-0.11705	0.632116	0.0632328	1.57639e-23	0.507272	0.058788	6.19796e-18	0.0194933	0	Yes	1	Protein_specific	No
8_861	SeqId_7096_30	RMD1	Q96DB5	RMDN1	8	84773873	87452445	8	86468257	86514357	#ENSG00000176623_RMDN1_Chr8_86468257_86514357_-=upstream_gene_variant	@ENSG00000085719_CPNE3_Chr8_86514427_86561498_+=downstream_gene_variant;intron_variant	cis	8:86244582-88562786:8_15	0.957677	0.799005	chr8:86517828:A:G	rs56122533	chr8:86489325:A:C	-0.593708	-0.28548	0.0258804	2.71617e-28	-0.447836	0.0171412	1.83308e-150	0.337433	0	Yes	1	Protein_specific	No
8_861	SeqId_7096_30	RMD1	Q96DB5	RMDN1	8	84773873	87452445	8	86468257	86514357	#ENSG00000176623_RMDN1_Chr8_86468257_86514357_-=upstream_gene_variant	@ENSG00000085719_CPNE3_Chr8_86514427_86561498_+=downstream_gene_variant;intron_variant	cis	8:86244582-88562786:8_15	0.957677	0.799005	chr8:86517828:A:G	rs56122533	chr8:86493174:G:A		-0.282548	0.0328989	8.81935e-18	-0.752257	0.0162886	0	0.524158	0	Yes	1	Protein_specific	No
1_5	SeqId_7104_71	CABP7	Q86V35	CABP7	1	196177046	197248023	22	29720084	29731839	NA	@ENSG00000000971_CFH_Chr1_196651878_196747504_+=intron_variant;intron_variant,non_coding_transcript_variant	trans	NotIncludedInSun	NA	NA	chr1:196697958:A:T	rs28853072	chr1:196697958:A:T	1	-0.133146	0.0168596	2.84907e-15	-0.133146	0.0167904	2.19343e-15	0.607735	0	Yes	3	Horizontal_pleiotropy	No
3_723	SeqId_7110_2	DJB11	Q9UBS4	DNAJB11	3	186014206	187113180	3	186567403	186585800	#@ENSG00000090520_DNAJB11_Chr3_186567403_186585800_+=intron_variant;non_coding_transcript_exon_variant,non_coding_transcript_variant;upstream_gene_variant	NA_RP11-573D15.8_ChrNA_NA_NA_NA=downstream_gene_variant	cis	Without_overlap_Sun	0	0	chr3:186578033:A:G	rs28367056	chr3:186558747:C:CT	-0.0155817	-0.847268	0.0979448	5.12907e-18	-0.830331	0.0974388	1.57413e-17	0.00760627	0	No	0	Horizontal_pleiotropy	No
3_723	SeqId_7110_2	DJB11	Q9UBS4	DNAJB11	3	186014206	187113180	3	186567403	186585800	#@ENSG00000090520_DNAJB11_Chr3_186567403_186585800_+=intron_variant;non_coding_transcript_exon_variant,non_coding_transcript_variant;upstream_gene_variant	NA_RP11-573D15.8_ChrNA_NA_NA_NA=downstream_gene_variant	cis	Without_overlap_Sun	0	0	chr3:186578033:A:G	rs28367056	chr3:186578033:A:G	1	-0.356293	0.0310726	1.94448e-30	-0.352239	0.030804	2.80033e-30	0.0760379	0	Yes	1	Protein_specific	Yes
6_1	SeqId_7110_2	DJB11	Q9UBS4	DNAJB11	6	25499772	34032223	3	186567403	186585800	NA	ENSG00000230174_LINC01149_Chr6_31441667_31446973_+=upstream_gene_variant*@ENSG00000206337_HCP5_Chr6_31400702_31477506_+=intron_variant,non_coding_transcript_variant	trans	Without_overlap_Sun	0	0	chr6:31437894:T:C	rs73404209	chr6:31437894:T:C	1	1.56709	0.0551159	7.99684e-178	1.56709	0.0518639	1.48542e-200	0.0243644	0	Yes	1	Horizontal_pleiotropy	No
1_243	SeqId_7115_5	Semenogelin	P04279	SEMG1	1	56346106	57775480	20	45206997	45209772	NA	@ENSG00000021852_C8B_Chr1_56929210_56966140_-=intron_variant	trans	1:56315032-58578227:1_20	0.631574	1	chr1:56941811:C:T	rs626457	chr1:56908064:G:A	-0.0503834	1.02282	0.121493	3.80547e-17	0.843568	0.120881	2.98349e-12	0.00538659	0	No	0	Protein_specific	Yes
1_243	SeqId_7115_5	Semenogelin	P04279	SEMG1	1	56346106	57775480	20	45206997	45209772	NA	@ENSG00000021852_C8B_Chr1_56929210_56966140_-=intron_variant	trans	1:56315032-58578227:1_20	0.631574	1	chr1:56941811:C:T	rs626457	chr1:56941811:C:T	1	0.468469	0.0185833	3.17722e-140	0.481247	0.0175653	2.92947e-165	0.318862	0	Yes	1	Horizontal_pleiotropy	No
1_243	SeqId_7115_5	Semenogelin	P04279	SEMG1	1	56346106	57775480	20	45206997	45209772	NA	@ENSG00000021852_C8B_Chr1_56929210_56966140_-=intron_variant	trans	1:56315032-58578227:1_20	0.631574	1	chr1:56941811:C:T	rs626457	chr1:56953053:G:A	-0.00474981	0.866309	0.037683	5.95067e-117	0.878633	0.0361717	2.46304e-130	0.0537644	0	Yes	3	Horizontal_pleiotropy	No
1_243	SeqId_7115_5	Semenogelin	P04279	SEMG1	1	56346106	57775480	20	45206997	45209772	NA	@ENSG00000021852_C8B_Chr1_56929210_56966140_-=intron_variant	trans	1:56315032-58578227:1_20	0.631574	1	chr1:56941811:C:T	rs626457	chr1:56956811:C:T	0.0825946	0.726937	0.0471807	1.45721e-53	0.862255	0.0459534	1.49663e-78	0.968794	0	No	0	Horizontal_pleiotropy	No
9_591	SeqId_7115_5	Semenogelin	P04279	SEMG1	9	136366058	137458517	20	45206997	45209772	NA	ENSG00000196642_RABL6_Chr9_136807943_136841187_+=intron_variant*NA_RP11-229P13.2_ChrNA_NA_NA_NA=upstream_gene_variant*NA_RP11-229P13.25_ChrNA_NA_NA_NA=downstream_gene_variant*ENSG00000159069_FBXW5_Chr9_136940435_136944696_-=downstream_gene_variant	trans	9:138840543-140847903:9_32	0.534091	1	chr9:136935801:TA:T	rs147112095;rs762639804	chr9:136935801:TA:T	1	0.347136	0.0375077	2.14104e-20	0.347136	0.037293	1.29843e-20	0.0513781	0	Yes	3	Horizontal_pleiotropy	No
1_5	SeqId_7123_25	RM52	Q86TS9	MRPL52	1	196177046	197248023	14	22829879	22835037	NA	@ENSG00000000971_CFH_Chr1_196651878_196747504_+=downstream_gene_variant;intron_variant;intron_variant,non_coding_transcript_variant	trans	NotSigInSun	NA	NA	chr1:196701627:C:T	rs4658046	chr1:196701627:C:T	1	-0.125988	0.016855	7.73097e-14	-0.125988	0.0167933	6.27183e-14	0.607909	0	No	0	Horizontal_pleiotropy	No
4_50	SeqId_7124_18	IL-21	Q9HBE4	IL21	4	185694478	186776840	4	122612628	122621069	NA	@ENSG00000164344_KLKB1_Chr4_186208979_186258471_+=missense_variant;non_coding_transcript_exon_variant,non_coding_transcript_variant	trans	Without_overlap_Sun	0	0	chr4:186236880:G:A	rs3733402	chr4:186236880:G:A	1	0.24099	0.0164274	1.00353e-48	0.24099	0.0161915	4.2036e-50	0.513418	0	Yes	3	Horizontal_pleiotropy	No
6_1	SeqId_7124_18	IL-21	Q9HBE4	IL21	6	25499772	34032223	4	122612628	122621069	NA	@ENSG00000231852_CYP21A2_Chr6_32038265_32041670_+=intron_variant;intron_variant,NMD_transcript_variant;intron_variant,non_coding_transcript_variant;non_coding_transcript_exon_variant,non_coding_transcript_variant;upstream_gene_variant*ENSG00000168477_TNXB_Chr6_32041154_32115334_-=downstream_gene_variant*ENSG00000229776_C4B-AS1_Chr6_32032713_32036258_-=upstream_gene_variant*ENSG00000224389_C4B_Chr6_32014762_32035418_+=downstream_gene_variant	trans	Without_overlap_Sun	0	0	chr6:32039014:G:A	rs79249676	chr6:32039014:G:A	1	-0.68896	0.0542991	6.87093e-37	-0.605795	0.05325	5.47961e-30	0.0241177	0	No	0	Horizontal_pleiotropy	No
1_5	SeqId_7127_3	Apo A-II	P02652	APOA2	1	196177046	197472531	1	161222292	161223631	NA	@ENSG00000000971_CFH_Chr1_196651878_196747504_+=intron_variant;intron_variant,non_coding_transcript_variant	trans	NotIncludedInSun	NA	NA	chr1:196697958:A:T	rs28853072	chr1:196697958:A:T	1	0.160531	0.0169071	2.20425e-21	0.160531	0.0168058	1.2707e-21	0.607735	0	Yes	3	Horizontal_pleiotropy	No
11_867	SeqId_7127_3	Apo A-II	P02652	APOA2	11	62002845	63343286	1	161222292	161223631	NA	@ENSG00000149541_B3GAT3_Chr11_62615296_62622175_-=intron_variant;intron_variant,NMD_transcript_variant;upstream_gene_variant*ENSG00000149489_ROM1_Chr11_62611722_62615120_+=downstream_gene_variant	trans	NotIncludedInSun	NA	NA	chr11:62617896:C:T	rs7122950	chr11:62617896:C:T	1	-0.452054	0.0190644	2.7148e-124	-0.452054	0.0182612	2.7463e-135	0.289442	0	Yes	1	Horizontal_pleiotropy	No
3_89	SeqId_7128_9	VWA2	Q5GFL6	VWA2	3	193839458	194846092	10	114239330	114291513	NA	@ENSG00000178772_CPN2_Chr3_194339765_194351328_-=3_prime_UTR_variant	trans	NotIncludedInSun	NA	NA	chr3:194340849:G:A	rs11713634	chr3:194340849:G:A	1	-0.223208	0.0184008	7.2937e-34	-0.223208	0.0182208	1.67633e-34	0.276009	0	No	0	Horizontal_pleiotropy	No
10_186	SeqId_7128_9	VWA2	Q5GFL6	VWA2	10	113529514	114810085	10	114239330	114291513	NA	@ENSG00000165813_CCDC186_Chr10_114120862_114174220_-=intron_variant	cis	NotIncludedInSun	NA	NA	chr10:114151525:C:A	rs75889579	chr10:114151525:C:A	1	0.265609	0.0272308	1.77383e-22	0.300317	0.0268312	4.42105e-29	0.101491	0	No	0	Protein_specific	Yes
10_186	SeqId_7128_9	VWA2	Q5GFL6	VWA2	10	113529514	114810085	10	114239330	114291513	NA	@ENSG00000165813_CCDC186_Chr10_114120862_114174220_-=intron_variant	cis	NotIncludedInSun	NA	NA	chr10:114151525:C:A	rs75889579	chr10:114227568:C:T	-0.048028	-0.506098	0.0568386	5.38118e-19	-0.51251	0.056404	1.02361e-19	0.021422	0	No	0	Protein_specific	Yes
10_186	SeqId_7128_9	VWA2	Q5GFL6	VWA2	10	113529514	114810085	10	114239330	114291513	NA	@ENSG00000165813_CCDC186_Chr10_114120862_114174220_-=intron_variant	cis	NotIncludedInSun	NA	NA	chr10:114151525:C:A	rs75889579	chr10:114266533:G:A	-0.103355	-0.235134	0.0283899	1.20804e-16	-0.252846	0.028058	2.03169e-19	0.0935643	0	No	0	Protein_specific	Yes
17_11	SeqId_7128_9	VWA2	Q5GFL6	VWA2	17	27500866	28970538	10	114239330	114291513	NA	ENSG00000244045_TMEM199_Chr17_28357581_28363683_+=downstream_gene_variant*@ENSG00000109072_VTN_Chr17_28367276_28373091_-=downstream_gene_variant;missense_variant*NA_CTB-96E2.2_ChrNA_NA_NA_NA=missense_variant*NA_CTB-96E2.3_ChrNA_NA_NA_NA=intron_variant,non_coding_transcript_variant*NA_CTB-96E2.7_ChrNA_NA_NA_NA=upstream_gene_variant*@ENSG00000004139_SARM1_Chr17_28364356_28404049_+=intron_variant,non_coding_transcript_variant;upstream_gene_variant*ENSG00000274529_SEBOX_Chr17_28364268_28365244_-=upstream_gene_variant	trans	NotIncludedInSun	NA	NA	chr17:28367840:G:A	rs704	chr17:28367840:G:A	1	-0.390276	0.0169878	8.49245e-117	-0.390276	0.0163417	4.68771e-126	0.47343	0	Yes	1	Horizontal_pleiotropy	No
16_167	SeqId_7140_1	ELA2A	P08217	CELA2A	16	88401029	89439192	1	15456728	15472091	NA	@ENSG00000129993_CBFA2T3_Chr16_88874858_88977204_-=intron_variant	trans	NotSigInSun	NA	NA	chr16:88910069:T:C	rs1673931	chr16:88910069:T:C	1	-0.139111	0.0171837	5.70296e-16	-0.139111	0.0171087	4.2573e-16	0.368766	0	No	0	Vertical_pleiotropy	Yes
5_1305	SeqId_7141_21	MGT4B	Q9UQ53	MGAT4B	5	179063201	180610222	5	179797597	179806952	#@ENSG00000161013_MGAT4B_Chr5_179797597_179806952_-=3_prime_UTR_variant,NMD_transcript_variant;downstream_gene_variant;intron_variant,NMD_transcript_variant;missense_variant;non_coding_transcript_exon_variant,non_coding_transcript_variant;upstream_gene_variant	ENSG00000221394_MIR1229_Chr5_179798278_179798346_-=upstream_gene_variant*ENSG00000161021_MAML1_Chr5_179732850_179777286_+=downstream_gene_variant*ENSG00000213316_LTC4S_Chr5_179793980_179796647_+=downstream_gene_variant	cis	5:178110786-180537222:5_31	0.637569	1	chr5:179801377:G:A	rs113756550	chr5:179801377:G:A	1	-1.15857	0.0597003	6.80732e-84	-1.15857	0.0580989	1.78221e-88	0.0205019	0	No	0	Protein_specific	Yes
12_1304	SeqId_7141_21	MGT4B	Q9UQ53	MGAT4B	12	88941037	90036176	5	179797597	179806952	NA	@ENSG00000139323_POC1B_Chr12_89419718_89526024_-=intron_variant;intron_variant,NMD_transcript_variant;intron_variant,non_coding_transcript_variant*ENSG00000226982_CENPCP1_Chr12_89500093_89502670_+=downstream_gene_variant	trans	Without_overlap_Sun	0	0	chr12:89503251:A:C	rs12366934	chr12:89503251:A:C	1	-0.122425	0.0174566	2.33081e-12	-0.122425	0.0173999	1.97894e-12	0.339828	0	No	0	Horizontal_pleiotropy	No
1_5	SeqId_7142_5	CBPN	P15169	CPN1	1	196025417	197473491	10	100042193	100081877	NA	@ENSG00000000971_CFH_Chr1_196651878_196747504_+=intron_variant;intron_variant,non_coding_transcript_variant	trans	NotIncludedInSun	NA	NA	chr1:196691334:A:G	rs10801556	chr1:196691334:A:G	1	-0.21169	0.0169447	8.15308e-36	-0.21169	0.0167673	1.53411e-36	0.609717	0	Yes	3	Horizontal_pleiotropy	No
3_37	SeqId_7142_5	CBPN	P15169	CPN1	3	165220059	166597130	10	100042193	100081877	NA	@ENSG00000114200_BCHE_Chr3_165772904_165837472_-=downstream_gene_variant;intron_variant;intron_variant,NMD_transcript_variant	trans	NotIncludedInSun	NA	NA	chr3:165777354:AAAT:A	rs71674639	chr3:165777354:AAAT:A	1	0.190711	0.0202803	5.26602e-21	0.190711	0.0201643	3.14329e-21	0.202388	0	No	0	Horizontal_pleiotropy	No
11_179	SeqId_7144_234	KAZD1	Q96I82	KAZALD1	11	116252497	117278201	10	101061841	101068131	NA	@ENSG00000109917_ZPR1_Chr11_116773799_116788050_-=3_prime_UTR_variant;downstream_gene_variant;upstream_gene_variant*NA_AP006216.10_ChrNA_NA_NA_NA=downstream_gene_variant	trans	NotIncludedInSun	NA	NA	chr11:116778201:G:C	rs964184	chr11:116778201:G:C	1	-0.176347	0.0238808	1.53047e-13	-0.176347	0.0237948	1.25202e-13	0.861059	0	No	0	Horizontal_pleiotropy	No
16_180	SeqId_7144_234	KAZD1	Q96I82	KAZALD1	16	56454132	57457451	10	101061841	101068131	NA	ENSG00000261114_AC012181.1_Chr16_56941028_56941726_+=upstream_gene_variant	trans	NotIncludedInSun	NA	NA	chr16:56954132:C:T	rs173539	chr16:56954132:C:T	1	-0.119431	0.0174892	8.56022e-12	-0.119431	0.017436	7.4016e-12	0.330323	0	No	0	Horizontal_pleiotropy	No
3_107	SeqId_7145_1	ITIH3	Q06033	ITIH3	3	49785852	53946404	3	52794768	52809009	#@ENSG00000162267_ITIH3_Chr3_52794768_52809009_+=downstream_gene_variant;intron_variant;intron_variant,non_coding_transcript_variant;upstream_gene_variant		cis	NotIncludedInSun	NA	NA	chr3:52799203:G:A	rs2535629	chr3:52799203:G:A	1	0.478465	0.0181832	1.34159e-152	0.498144	0.0171082	2.1705e-186	0.3456	0	Yes	3	Horizontal_pleiotropy	No
3_107	SeqId_7145_1	ITIH3	Q06033	ITIH3	3	49785852	53946404	3	52794768	52809009	#@ENSG00000162267_ITIH3_Chr3_52794768_52809009_+=downstream_gene_variant;intron_variant;intron_variant,non_coding_transcript_variant;upstream_gene_variant		cis	NotIncludedInSun	NA	NA	chr3:52799203:G:A	rs2535629	chr3:52802517:G:A	-0.0715231	-1.17327	0.0771431	3.08426e-52	-1.31771	0.0752668	1.2628e-68	0.0128598	0	No	0	Protein_specific	Yes
1_266	SeqId_7147_35	WFDC8	Q8IUA0	WFDC8	1	56449637	57465578	20	45551153	45579326	NA	@ENSG00000021852_C8B_Chr1_56929210_56966140_-=downstream_gene_variant;missense_variant	trans	NotIncludedInSun	NA	NA	chr1:56956838:C:T	rs12067507	chr1:56956838:C:T	1	0.435566	0.0363759	4.86157e-33	0.435566	0.0360291	1.20332e-33	0.0540901	0	Yes	3	Horizontal_pleiotropy	No
7_184	SeqId_7154_92	CF058	Q6P5S2	LEG1	7	142477847	143812394				NA	@ENSG00000159763_PIP_Chr7_143132077_143139746_+=missense_variant	trans	NotIncludedInSun	NA	NA	chr7:143139553:C:T	rs75076193	chr7:143041505:G:A	-0.012445	-0.749847	0.0839326	4.11144e-19	-0.736365	0.0834227	1.07603e-18	0.0115165	0	No	0	Horizontal_pleiotropy	No
7_184	SeqId_7154_92	CF058	Q6P5S2	LEG1	7	142477847	143812394				NA	@ENSG00000159763_PIP_Chr7_143132077_143139746_+=missense_variant	trans	NotIncludedInSun	NA	NA	chr7:143139553:C:T	rs75076193	chr7:143139553:C:T	1	-1.18659	0.0869477	2.09755e-42	-1.17745	0.0858164	7.6461e-43	0.00958107	0	No	0	Horizontal_pleiotropy	No
19_185	SeqId_7154_92	CF058	Q6P5S2	LEG1	19	48202851	49214803				NA	@ENSG00000176909_MAMSTR_Chr19_48712742_48719721_-=downstream_gene_variant;splice_region_variant,intron_variant	trans	NotIncludedInSun	NA	NA	chr19:48714803:C:T	rs35866622	chr19:48714803:C:T	1	0.120654	0.016644	4.19552e-13	0.120654	0.0165859	3.47726e-13	0.458621	0	No	0	Horizontal_pleiotropy	No
4_50	SeqId_7155_46	C4b-binding protein beta chain	P20851	C4BPB	4	185718785	186753529	1	207088842	207099993	NA	@ENSG00000164344_KLKB1_Chr4_186208979_186258471_+=intron_variant;intron_variant,non_coding_transcript_variant;upstream_gene_variant	trans	NotIncludedInSun	NA	NA	chr4:186248013:C:T	rs1973612	chr4:186248013:C:T	1	0.129151	0.0162853	2.18236e-15	0.129151	0.0162195	1.68326e-15	0.513709	0	No	0	Horizontal_pleiotropy	No
8_1499	SeqId_7156_2	FUT10	Q6P4F1	FUT10	8	32178962	35010453	8	33370824	33473422	#@ENSG00000172728_FUT10_Chr8_33370824_33473422_-=5_prime_UTR_variant;upstream_gene_variant	ENSG00000129696_TTI2_Chr8_33473386_33513601_-=downstream_gene_variant	cis	8:32065158-34515856:8_06	1	0.865515	chr8:33473169:A:C	rs2732317	chr8:33392658:C:T	-0.376937	0.38851	0.0224911	7.39684e-67	0.543027	0.0198133	2.25109e-165	0.210742	0	No	0	Protein_specific	Yes
8_1499	SeqId_7156_2	FUT10	Q6P4F1	FUT10	8	32178962	35010453	8	33370824	33473422	#@ENSG00000172728_FUT10_Chr8_33370824_33473422_-=5_prime_UTR_variant;upstream_gene_variant	ENSG00000129696_TTI2_Chr8_33473386_33513601_-=downstream_gene_variant	cis	8:32065158-34515856:8_06	1	0.865515	chr8:33473169:A:C	rs2732317	chr8:33461373:T:C	-0.0874383	-2.31245	0.116477	1.03106e-87	-1.73827	0.113395	4.86942e-53	0.00541807	0	No	0	Protein_specific	Yes
8_1499	SeqId_7156_2	FUT10	Q6P4F1	FUT10	8	32178962	35010453	8	33370824	33473422	#@ENSG00000172728_FUT10_Chr8_33370824_33473422_-=5_prime_UTR_variant;upstream_gene_variant	ENSG00000129696_TTI2_Chr8_33473386_33513601_-=downstream_gene_variant	cis	8:32065158-34515856:8_06	1	0.865515	chr8:33473169:A:C	rs2732317	chr8:33473169:A:C	1	-0.523294	0.019669	5.92918e-156	-0.615504	0.0166491	3.57962e-299	0.614387	0	Yes	1	Protein_specific	Yes
9_146	SeqId_7156_2	FUT10	Q6P4F1	FUT10	9	132757521	133779427	8	33370824	33473422	NA	@ENSG00000175164_ABO_Chr9_133250401_133275219_-=intron_variant;intron_variant,non_coding_transcript_variant	trans	Without_overlap_Sun	0	0	chr9:133263362:GCGCCCACCACTA:G	.	chr9:133263362:GCGCCCACCACTA:G	1	0.157421	0.0203886	1.15389e-14	0.157421	0.0203089	9.09345e-15	0.204329	0	No	0	Horizontal_pleiotropy	No
4_409	SeqId_7157_22	PCDA4	Q9UN74	PCDHA4	4	185694842	186757146	5	140806929	141012344	NA	@ENSG00000164344_KLKB1_Chr4_186208979_186258471_+=intron_variant;intron_variant,non_coding_transcript_variant;non_coding_transcript_exon_variant,non_coding_transcript_variant	trans	Without_overlap_Sun	0	0	chr4:186251126:G:A	rs2304595	chr4:186251126:G:A	1	-0.146095	0.0165857	1.26848e-18	-0.146095	0.016502	8.50685e-19	0.417581	0	No	0	Horizontal_pleiotropy	No
20_631	SeqId_7157_22	PCDA4	Q9UN74	PCDHA4	20	3189414	4225467	5	140806929	141012344	NA	@ENSG00000088827_SIGLEC1_Chr20_3686970_3707128_-=synonymous_variant	trans	20:2675333-4682762:20_06	0.516109	1	chr20:3701364:G:A	rs1018493	chr20:3701364:G:A	1	0.16384	0.0168329	2.17342e-22	0.16384	0.0167262	1.17818e-22	0.589081	0	No	0	Horizontal_pleiotropy	No
1_280	SeqId_7161_25	G6PE	O95479	H6PD	1	8579336	9836601	1	9234775	9271337	#@ENSG00000049239_H6PD_Chr1_9234775_9271337_+=missense_variant		cis	1:8195409-10359777:1_03	0.571106	1	chr1:9245386:A:C	rs34603401	chr1:9231415:G:A	-0.231513	-0.20699	0.0205161	6.16974e-24	-0.180678	0.0190614	2.57379e-21	0.242046	0	No	0	Protein_specific	Yes
1_280	SeqId_7161_25	G6PE	O95479	H6PD	1	8579336	9836601	1	9234775	9271337	#@ENSG00000049239_H6PD_Chr1_9234775_9271337_+=missense_variant		cis	1:8195409-10359777:1_03	0.571106	1	chr1:9245386:A:C	rs34603401	chr1:9243765:GGTT:G	-0.181279	-0.571624	0.0251301	1.55013e-114	-0.594457	0.0225985	1.67431e-152	0.152568	0	No	0	Protein_specific	Yes
1_280	SeqId_7161_25	G6PE	O95479	H6PD	1	8579336	9836601	1	9234775	9271337	#@ENSG00000049239_H6PD_Chr1_9234775_9271337_+=missense_variant		cis	1:8195409-10359777:1_03	0.571106	1	chr1:9245386:A:C	rs34603401	chr1:9245386:A:C	1	0.474773	0.0254841	1.82971e-77	0.635832	0.0228487	1.99278e-170	0.151755	0	Yes	3	Protein_specific	Yes
3_268	SeqId_7161_25	G6PE	O95479	H6PD	3	186010725	187123236	1	9234775	9271337	NA	NA_RP11-573D15.8_ChrNA_NA_NA_NA=intron_variant,non_coding_transcript_variant*@ENSG00000145192_AHSG_Chr3_186612923_186621318_+=downstream_gene_variant;missense_variant	trans	3:185233002-187341025:3_50	0.527751	1	chr3:186620775:C:T	rs35457250	chr3:186620775:C:T	1	1.61797	0.0884315	8.85476e-75	1.61797	0.0862615	1.71085e-78	0.00952057	0	No	0	Horizontal_pleiotropy	No
6_1	SeqId_7161_25	G6PE	O95479	H6PD	6	25499772	34032223	1	9234775	9271337	NA	intergenic_variant	trans	Without_overlap_Sun	0	0	chr6:32599856:G:GA	rs9281913;rs397698130	chr6:32599856:G:GA	1	-0.412494	0.0242282	5.32625e-65	-0.412494	0.023735	1.18711e-67	0.859627	0	Yes	3	Horizontal_pleiotropy	No
12_282	SeqId_7161_25	G6PE	O95479	H6PD	12	28737568	29901872	1	9234775	9271337	NA	ENSG00000257599_OVCH1-AS1_Chr12_29389289_29487488_+=upstream_gene_variant	trans	12:28392082-30554347:12_20	0.538465	1	chr12:29387376:T:C	rs10843403	chr12:29387376:T:C	1	0.183324	0.016949	2.88361e-27	0.183324	0.0168164	1.13372e-27	0.612183	0	Yes	1	Protein_specific	Yes
17_199	SeqId_7161_25	G6PE	O95479	H6PD	17	65699313	66808933	1	9234775	9271337	NA	@ENSG00000091583_APOH_Chr17_66212033_66256525_-=intron_variant;upstream_gene_variant	trans	Without_overlap_Sun	0	0	chr17:66228657:C:T	rs8178824	chr17:66228657:C:T	1	0.429296	0.0485537	9.43017e-19	0.429296	0.0482534	5.7532e-19	0.0356917	0	No	0	Horizontal_pleiotropy	No
19_281	SeqId_7161_25	G6PE	O95479	H6PD	19	18719115	20064887	1	9234775	9271337	NA	NA_AC138430.4_ChrNA_NA_NA_NA=intron_variant,non_coding_transcript_variant*@ENSG00000213996_TM6SF2_Chr19_19264364_19273391_-=intron_variant,non_coding_transcript_variant;missense_variant;non_coding_transcript_exon_variant,non_coding_transcript_variant;upstream_gene_variant	trans	Without_overlap_Sun	0	0	chr19:19268740:C:T	rs58542926	chr19:19268740:C:T	1	0.232446	0.0303321	1.81129e-14	0.232446	0.0302156	1.43822e-14	0.079652	0	No	0	Horizontal_pleiotropy	No
7_184	SeqId_7163_26	lacritin	Q9GZZ8	LACRT	7	142477847	143812394	12	54630811	54634895	NA	@ENSG00000159763_PIP_Chr7_143132077_143139746_+=missense_variant	trans	NotIncludedInSun	NA	NA	chr7:143139553:C:T	rs75076193	chr7:143041505:G:A	-0.012445	-0.678845	0.0838587	5.72173e-16	-0.666537	0.0834419	1.37104e-15	0.0115165	0	No	0	Horizontal_pleiotropy	No
7_184	SeqId_7163_26	lacritin	Q9GZZ8	LACRT	7	142477847	143812394	12	54630811	54634895	NA	@ENSG00000159763_PIP_Chr7_143132077_143139746_+=missense_variant	trans	NotIncludedInSun	NA	NA	chr7:143139553:C:T	rs75076193	chr7:143139553:C:T	1	-1.0832	0.0867756	9.27182e-36	-1.07494	0.0858361	5.57633e-36	0.00958107	0	No	0	Horizontal_pleiotropy	No
19_185	SeqId_7163_26	lacritin	Q9GZZ8	LACRT	19	48165685	49245473	12	54630811	54634895	NA	@ENSG00000176909_MAMSTR_Chr19_48712742_48719721_-=downstream_gene_variant;splice_region_variant,intron_variant	trans	NotIncludedInSun	NA	NA	chr19:48714803:C:T	rs35866622	chr19:48714803:C:T	1	0.139267	0.0166676	6.51269e-17	0.139267	0.0165897	4.66739e-17	0.458621	0	No	0	Horizontal_pleiotropy	No
11_634	SeqId_7173_141	T132C	Q8N3T6	TMEM132C	11	125902263	126915406	12	128267403	128707915	NA	@ENSG00000110080_ST3GAL4_Chr11_126355640_126440344_+=downstream_gene_variant;intron_variant,non_coding_transcript_variant	trans	11:125232337-127253877:11_45	0.501174	1	chr11:126415406:G:A	rs7949566	chr11:126415406:G:A	1	0.113866	0.0165353	5.72846e-12	0.113866	0.0164848	4.9385e-12	0.420546	0	No	0	Horizontal_pleiotropy	No
12_1504	SeqId_7173_141	T132C	Q8N3T6	TMEM132C	12	127768275	129116212	12	128267403	128707915	#@ENSG00000181234_TMEM132C_Chr12_128267403_128707915_+=intron_variant		cis	12:127753189-130100757:12_42	0.574184	1	chr12:128277877:C:T	rs9669390	chr12:128277877:C:T	1	-0.202319	0.01733	1.72061e-31	-0.205834	0.0171644	3.9175e-33	0.34741	0	No	0	Protein_specific	Yes
12_1504	SeqId_7173_141	T132C	Q8N3T6	TMEM132C	12	127768275	129116212	12	128267403	128707915	#@ENSG00000181234_TMEM132C_Chr12_128267403_128707915_+=intron_variant		cis	12:127753189-130100757:12_42	0.574184	1	chr12:128277877:C:T	rs9669390	chr12:128544079:G:A	0.00468469	-1.40594	0.13067	5.35094e-27	-1.39942	0.129379	2.87743e-27	0.00514138	0	No	0	Protein_specific	Yes
12_1504	SeqId_7173_141	T132C	Q8N3T6	TMEM132C	12	127768275	129116212	12	128267403	128707915	#@ENSG00000181234_TMEM132C_Chr12_128267403_128707915_+=intron_variant		cis	12:127753189-130100757:12_42	0.574184	1	chr12:128277877:C:T	rs9669390	chr12:128616212:C:G	0.0163446	-0.781077	0.0705057	1.60028e-28	-0.786119	0.0697283	1.7631e-29	0.0182505	0	No	0	Protein_specific	Yes
22_1340	SeqId_7173_141	T132C	Q8N3T6	TMEM132C	22	38923964	39964863	12	128267403	128707915	NA	@ENSG00000128268_MGAT3_Chr22_39457344_39492194_+=intron_variant	trans	Without_overlap_Sun	0	0	chr22:39464125:C:T	rs2008174	chr22:39464125:C:T	1	-0.129921	0.0184854	2.09074e-12	-0.129921	0.0184248	1.77101e-12	0.721641	0	No	0	Horizontal_pleiotropy	No
3_887	SeqId_7178_59	DEPP	Q9NTK1	DEPP	3	185895141	187351869				NA	@ENSG00000090512_FETUB_Chr3_186635969_186653141_+=downstream_gene_variant;intron_variant;intron_variant,NMD_transcript_variant*NA_RP11-573D15.8_ChrNA_NA_NA_NA=downstream_gene_variant;intron_variant,non_coding_transcript_variant	trans	3:185323479-187510219:3_51	0.665771	1	chr3:186648787:C:A	rs1447669	chr3:186672838:C:T	0.541649	0.438363	0.0269378	1.53145e-59	0.679457	0.017206	0	0.339453	0	Yes	1	Horizontal_pleiotropy	No
3_887	SeqId_7178_59	DEPP	Q9NTK1	DEPP	3	185895141	187351869				NA	@ENSG00000090512_FETUB_Chr3_186635969_186653141_+=downstream_gene_variant;intron_variant;intron_variant,NMD_transcript_variant*NA_RP11-573D15.8_ChrNA_NA_NA_NA=downstream_gene_variant;intron_variant,non_coding_transcript_variant	trans	3:185323479-187510219:3_51	0.665771	1	chr3:186648787:C:A	rs1447669	chr3:186677783:A:T	0.405467	0.529999	0.0267938	4.36771e-87	0.323739	0.0160876	4.59363e-90	0.488403	0	Yes	1	Horizontal_pleiotropy	No
3_887	SeqId_7178_59	DEPP	Q9NTK1	DEPP	3	185895141	187351869				NA	@ENSG00000090512_FETUB_Chr3_186635969_186653141_+=downstream_gene_variant;intron_variant;intron_variant,NMD_transcript_variant*NA_RP11-573D15.8_ChrNA_NA_NA_NA=downstream_gene_variant;intron_variant,non_coding_transcript_variant	trans	3:185323479-187510219:3_51	0.665771	1	chr3:186648787:C:A	rs1447669	chr3:186678827:T:C	-0.190792	-1.09256	0.0257046	0	-0.657971	0.0192836	3.63158e-255	0.227086	0	Yes	1	Horizontal_pleiotropy	No
1_1248	SeqId_7179_69	NFASC	O94856	NFASC	1	203947931	205507136	1	204828651	205022822	#@ENSG00000163531_NFASC_Chr1_204828651_205022822_+=downstream_gene_variant;intron_variant;intron_variant,NMD_transcript_variant;intron_variant,non_coding_transcript_variant;upstream_gene_variant		cis	1:203417059-206435687:1_88	0.516528	1	chr1:204977636:T:C	rs6663324	chr1:204816087:C:T	0.0869632	0.301078	0.02905	3.61102e-25	0.346508	0.0286643	1.21505e-33	0.0893439	0	No	0	Protein_specific	Yes
1_1248	SeqId_7179_69	NFASC	O94856	NFASC	1	203947931	205507136	1	204828651	205022822	#@ENSG00000163531_NFASC_Chr1_204828651_205022822_+=downstream_gene_variant;intron_variant;intron_variant,NMD_transcript_variant;intron_variant,non_coding_transcript_variant;upstream_gene_variant		cis	1:203417059-206435687:1_88	0.516528	1	chr1:204977636:T:C	rs6663324	chr1:204977636:T:C	1	0.492938	0.0271623	1.33518e-73	0.517197	0.0263793	1.3697e-85	0.106016	0	Yes	1	Protein_specific	Yes
1_106	SeqId_7184_13	CEAM7	Q14002	CEACAM7	1	195758702	197840492	19	41673307	41706976	NA	intergenic_variant	trans	NotIncludedInSun	NA	NA	chr1:196615191:A:G	rs4657825	chr1:196615191:A:G	1	-0.477661	0.0203339	5.05028e-122	-0.477661	0.0195011	1.70917e-132	0.766326	0	Yes	1	Horizontal_pleiotropy	No
3_635	SeqId_7185_29	GPV	P40197	GP5	3	193889111	194983054	3	194394821	194398354	#ENSG00000178732_GP5_Chr3_194394821_194398354_-=upstream_gene_variant	ENSG00000133657_ATP13A3_Chr3_194402672_194498364_-=downstream_gene_variant	cis	NotSigInSun	NA	NA	chr3:194400269:A:G	rs1466733	chr3:194400269:A:G	1	-0.142345	0.0187587	3.24326e-14	-0.142345	0.0186885	2.60211e-14	0.256204	0	No	0	Protein_specific	Yes
11_634	SeqId_7185_29	GPV	P40197	GP5	11	125858363	126928679	3	194394821	194398354	NA	@ENSG00000110080_ST3GAL4_Chr11_126355640_126440344_+=downstream_gene_variant;intron_variant,non_coding_transcript_variant	trans	NotSigInSun	NA	NA	chr11:126415406:G:A	rs7949566	chr11:126415406:G:A	1	-0.195667	0.0166495	6.88457e-32	-0.195667	0.016497	1.89244e-32	0.420546	0	No	0	Horizontal_pleiotropy	No
1_502	SeqId_7192_37	CRF2-12	Q8IU57	IFNLR1	1	23687233	24699645	1	24154157	24187959	#@ENSG00000185436_IFNLR1_Chr1_24154157_24187959_-=intron_variant;missense_variant		cis	NotSigInSun	NA	NA	chr1:24187233:G:C	rs139958347	chr1:24187233:G:C	1	-0.724825	0.0450259	2.63611e-58	-0.724825	0.0441586	1.51537e-60	0.0385304	0	No	0	Protein_specific	Yes
2_625	SeqId_7198_197	FA20B	O75063	FAM20B	2	61783462	62818388	1	179025804	179076562	NA	intergenic_variant	trans	Without_overlap_Sun	0	0	chr2:62296430:C:G	rs4672497	chr2:62296430:C:G	1	0.173887	0.0202498	8.91836e-18	0.173887	0.0201509	6.17597e-18	0.210185	0	Yes	3	Horizontal_pleiotropy	No
9_175	SeqId_7198_197	FA20B	O75063	FAM20B	9	132757521	133872523	1	179025804	179076562	NA	@ENSG00000175164_ABO_Chr9_133250401_133275219_-=intron_variant;intron_variant,non_coding_transcript_variant	trans	9:135138765-137155000:9_23	0.54678	1	chr9:133271182:T:C	rs879055593	chr9:133271182:T:C	1	-0.202388	0.0186903	2.52254e-27	-0.202388	0.0185383	9.52967e-28	0.717342	0	Yes	3	Horizontal_pleiotropy	No
10_698	SeqId_7198_197	FA20B	O75063	FAM20B	10	17324027	18348698	1	179025804	179076562	NA	@ENSG00000260314_MRC1_Chr10_17809344_17911170_+=intron_variant	trans	LostINliftOver	LostINliftOver	LostINliftOver	chr10:17824027:C:A	rs2477633	chr10:17824027:C:A	1	0.130726	0.0178424	2.35896e-13	0.130726	0.0177689	1.88073e-13	0.527134	0	No	0	Horizontal_pleiotropy	No
19_44	SeqId_7200_4	LRFN2	Q9ULH4	LRFN2	19	57850442	59005181	6	40391586	40587465	NA	@ENSG00000268895_A1BG-AS1_Chr19_58347751_58355183_+=intron_variant,non_coding_transcript_variant;upstream_gene_variant*ENSG00000174586_ZNF497_Chr19_58354357_58362848_-=downstream_gene_variant*@ENSG00000121410_A1BG_Chr19_58345178_58353499_-=downstream_gene_variant;missense_variant;non_coding_transcript_exon_variant,non_coding_transcript_variant;upstream_gene_variant*NA_CTD-2619J13.5_ChrNA_NA_NA_NA=upstream_gene_variant*NA_CTD-2619J13.8_ChrNA_NA_NA_NA=downstream_gene_variant;non_coding_transcript_exon_variant,non_coding_transcript_variant	trans	NotSigInSun	NA	NA	chr19:58350442:A:G	rs145144275	chr19:58350442:A:G	1	0.990555	0.0918137	3.89047e-27	0.990555	0.0910072	1.36859e-27	0.00921862	0	No	0	Horizontal_pleiotropy	No
3_37	SeqId_7202_107	SEMA6C	Q9H3T2	SEMA6C	3	165258405	166281347	1	151131685	151146664	NA	@ENSG00000114200_BCHE_Chr3_165772904_165837472_-=3_prime_UTR_variant,NMD_transcript_variant;downstream_gene_variant;missense_variant	trans	NotIncludedInSun	NA	NA	chr3:165773492:C:T	rs1803274	chr3:165773492:C:T	1	0.153673	0.0202235	2.99034e-14	0.153673	0.0201488	2.40455e-14	0.20253	0	No	0	Horizontal_pleiotropy	No
19_1407	SeqId_7202_107	SEMA6C	Q9H3T2	SEMA6C	19	44406745	45425202	1	151131685	151146664	NA	NA_CTB-129P6.7_ChrNA_NA_NA_NA=non_coding_transcript_exon_variant,non_coding_transcript_variant*ENSG00000130208_APOC1_Chr19_44914247_44919349_+=upstream_gene_variant*ENSG00000130203_APOE_Chr19_44905754_44909393_+=downstream_gene_variant	trans	NotIncludedInSun	NA	NA	chr19:44913034:C:T	rs59325138	chr19:44913034:C:T	1	0.131254	0.0180886	3.98205e-13	0.131254	0.0180177	3.22326e-13	0.378977	0	No	0	Horizontal_pleiotropy	No
19_141	SeqId_7203_125	RFNG	Q9Y644	RFNG	19	44393408	45419689	17	82047902	82051831	NA	ENSG00000130204_TOMM40_Chr19_44890569_44903689_+=downstream_gene_variant*NA_CTB-129P6.7_ChrNA_NA_NA_NA=upstream_gene_variant*@ENSG00000130203_APOE_Chr19_44905754_44909393_+=downstream_gene_variant;missense_variant	trans	19:44413576-46418790:19_37	0.511806	1	chr19:44908684:T:C	rs429358	chr19:44908684:T:C	1	-0.217434	0.0236559	3.87231e-20	-0.217434	0.0235184	2.34644e-20	0.147963	0	Yes	3	Horizontal_pleiotropy	No
22_251	SeqId_7206_20	F16P1	P09467	FBP1	22	43428847	44428975	9	94603133	94640249	NA	@ENSG00000100344_PNPLA3_Chr22_43923739_43964488_+=3_prime_UTR_variant,NMD_transcript_variant;missense_variant;non_coding_transcript_exon_variant,non_coding_transcript_variant;upstream_gene_variant	trans	Without_overlap_Sun	0	0	chr22:43928847:C:G	rs738409	chr22:43928847:C:G	1	0.141229	0.0197715	9.12744e-13	0.141229	0.019705	7.65663e-13	0.225283	0	No	0	Horizontal_pleiotropy	No
12_353	SeqId_7208_60	MGT4C	Q9UBM8	MGAT4C	12	85394675	86567566	12	85955666	86838904	NA	intergenic_variant	trans	NotSigInSun	NA	NA	chr12:85922898:C:A	rs61929371	chr12:85922898:C:A	1	0.201695	0.0263797	2.0757e-14	0.201695	0.0262783	1.64975e-14	0.109552	0	No	0	Protein_specific	Yes
14_1021	SeqId_7211_2	RNase 1	P07998	RNASE1	14	20305742	21320680	14	20801228	20803278	NA	NA_NA_ChrNA_NA_NA_NA=	cis	14:20280246-22288839:14_03	0.505298	1	chr14:20812519:G:A	rs17254387	chr14:20812519:G:A	1	0.255902	0.0190139	2.73762e-41	0.254684	0.0187427	4.68988e-42	0.664053	0	Yes	3	Vertical_pleiotropy	Yes
14_1021	SeqId_7211_2	RNase 1	P07998	RNASE1	14	20305742	21320680	14	20801228	20803278	NA	NA_NA_ChrNA_NA_NA_NA=	cis	14:20280246-22288839:14_03	0.505298	1	chr14:20812519:G:A	rs17254387	chr14:20819064:A:G	0.00649541	-0.46117	0.0461759	1.7334e-23	-0.457184	0.0458092	1.86131e-23	0.040438	0	Yes	3	Protein_specific	Yes
17_447	SeqId_7218_87	AT1B2	P14415	ATP1B2	17	6915077	8167762	17	7646627	7657768	#@ENSG00000129244_ATP1B2_Chr17_7646627_7657768_+=5_prime_UTR_variant;intron_variant;upstream_gene_variant		cis	17:6438687-8567515:17_08	0.588438	1	chr17:7651454:C:T	rs1642762	chr17:7651454:C:T	1	-0.210479	0.0168322	7.04999e-36	-0.210479	0.0166521	1.27398e-36	0.563678	0	Yes	3	Horizontal_pleiotropy	No
1_5	SeqId_7221_56	CKAP4	Q07065	CKAP4	1	196177046	197468406	12	106237877	106304279	NA	@ENSG00000000971_CFH_Chr1_196651878_196747504_+=intron_variant;intron_variant,non_coding_transcript_variant	trans	NotIncludedInSun	NA	NA	chr1:196689149:T:C	rs7529589	chr1:196689149:T:C	1	-0.168337	0.0168961	2.21151e-23	-0.168337	0.0167845	1.13302e-23	0.608501	0	No	0	Horizontal_pleiotropy	No
19_99	SeqId_7223_60	S100A13	Q99584	S100A13	19	43889907	45654228	1	153618787	153631360	NA	@ENSG00000130208_APOC1_Chr19_44914247_44919349_+=intron_variant;intron_variant,NMD_transcript_variant*NA_CTB-129P6.7_ChrNA_NA_NA_NA=downstream_gene_variant	trans	19:44179631-46653883:19_37	0.712707	1	chr19:44915533:T:C	rs5117	chr19:44865946:G:A	0.243058	-0.421373	0.048349	2.90146e-18	-0.518943	0.0442354	8.79952e-32	0.0386924	0	No	0	Horizontal_pleiotropy	No
19_99	SeqId_7223_60	S100A13	Q99584	S100A13	19	43889907	45654228	1	153618787	153631360	NA	@ENSG00000130208_APOC1_Chr19_44914247_44919349_+=intron_variant;intron_variant,NMD_transcript_variant*NA_CTB-129P6.7_ChrNA_NA_NA_NA=downstream_gene_variant	trans	19:44179631-46653883:19_37	0.712707	1	chr19:44915533:T:C	rs5117	chr19:44900155:C:T	-0.297116	0.593932	0.0298849	6.83499e-88	0.32391	0.0164181	1.21946e-86	0.436623	0	Yes	1	Horizontal_pleiotropy	No
19_99	SeqId_7223_60	S100A13	Q99584	S100A13	19	43889907	45654228	1	153618787	153631360	NA	@ENSG00000130208_APOC1_Chr19_44914247_44919349_+=intron_variant;intron_variant,NMD_transcript_variant*NA_CTB-129P6.7_ChrNA_NA_NA_NA=downstream_gene_variant	trans	19:44179631-46653883:19_37	0.712707	1	chr19:44915533:T:C	rs5117	chr19:44905910:C:G	0.39998	-0.766813	0.0306191	2.04902e-138	-0.341578	0.0174998	7.57559e-85	0.620871	0	Yes	3	Horizontal_pleiotropy	No
19_99	SeqId_7223_60	S100A13	Q99584	S100A13	19	43889907	45654228	1	153618787	153631360	NA	@ENSG00000130208_APOC1_Chr19_44914247_44919349_+=intron_variant;intron_variant,NMD_transcript_variant*NA_CTB-129P6.7_ChrNA_NA_NA_NA=downstream_gene_variant	trans	19:44179631-46653883:19_37	0.712707	1	chr19:44915533:T:C	rs5117	chr19:44913034:C:T	-0.414623	0.32745	0.0258544	9.22219e-37	0.535326	0.0179839	1.04633e-194	0.378977	0	Yes	1	Horizontal_pleiotropy	No
19_99	SeqId_7223_60	S100A13	Q99584	S100A13	19	43889907	45654228	1	153618787	153631360	NA	@ENSG00000130208_APOC1_Chr19_44914247_44919349_+=intron_variant;intron_variant,NMD_transcript_variant*NA_CTB-129P6.7_ChrNA_NA_NA_NA=downstream_gene_variant	trans	19:44179631-46653883:19_37	0.712707	1	chr19:44915533:T:C	rs5117	chr19:44913484:C:T		-0.297098	0.0372902	1.62353e-15	-1.06781	0.0202195	0	0.228523	0	Yes	1	Horizontal_pleiotropy	No
9_82	SeqId_7227_75	COCH	O43405	COCH	9	132763362	133779427	14	30874514	30895065	NA	@ENSG00000175164_ABO_Chr9_133250401_133275219_-=intron_variant;intron_variant,non_coding_transcript_variant	trans	Without_overlap_Sun	0	0	chr9:133274295:A:T	rs115478735	chr9:133274295:A:T	1	-0.184558	0.0203993	1.46612e-19	-0.184558	0.0202893	9.34429e-20	0.204167	0	No	0	Horizontal_pleiotropy	No
14_985	SeqId_7227_75	COCH	O43405	COCH	14	30274926	31407592	14	30874514	30895065	#ENSG00000100473_COCH_Chr14_30874514_30895065_+=upstream_gene_variant	NA_RP11-829H16.3_ChrNA_NA_NA_NA=downstream_gene_variant	cis	14:30030304-32344842:14_06	0.48937	1	chr14:30874288:G:A	rs28400019	chr14:30798026:G:T	0.00628221	0.363693	0.0343733	3.66302e-26	0.374499	0.0340074	3.33458e-28	0.0624769	0	No	0	Protein_specific	Yes
14_985	SeqId_7227_75	COCH	O43405	COCH	14	30274926	31407592	14	30874514	30895065	#ENSG00000100473_COCH_Chr14_30874514_30895065_+=upstream_gene_variant	NA_RP11-829H16.3_ChrNA_NA_NA_NA=downstream_gene_variant	cis	14:30030304-32344842:14_06	0.48937	1	chr14:30874288:G:A	rs28400019	chr14:30811112:C:A	-0.34336	-0.149151	0.0179255	8.75032e-17	-0.260913	0.016519	3.38285e-56	0.514684	0	Yes	3	Protein_specific	Yes
14_985	SeqId_7227_75	COCH	O43405	COCH	14	30274926	31407592	14	30874514	30895065	#ENSG00000100473_COCH_Chr14_30874514_30895065_+=upstream_gene_variant	NA_RP11-829H16.3_ChrNA_NA_NA_NA=downstream_gene_variant	cis	14:30030304-32344842:14_06	0.48937	1	chr14:30874288:G:A	rs28400019	chr14:30874288:G:A	1	0.468444	0.0277932	9.70611e-64	0.545911	0.0253036	3.12238e-103	0.116833	0	Yes	3	Protein_specific	Yes
14_985	SeqId_7227_75	COCH	O43405	COCH	14	30274926	31407592	14	30874514	30895065	#ENSG00000100473_COCH_Chr14_30874514_30895065_+=upstream_gene_variant	NA_RP11-829H16.3_ChrNA_NA_NA_NA=downstream_gene_variant	cis	14:30030304-32344842:14_06	0.48937	1	chr14:30874288:G:A	rs28400019	chr14:30885168:A:T	0.0118683	-0.24959	0.0202885	8.82985e-35	-0.236346	0.0200763	5.41689e-32	0.236803	0	No	0	Protein_specific	Yes
1_5	SeqId_7242_14	CJ072	Q8IW00	VSTM4	1	196177046	197515549	10	49014245	49115509	NA	@ENSG00000000971_CFH_Chr1_196651878_196747504_+=downstream_gene_variant;intron_variant;intron_variant,non_coding_transcript_variant	trans	NotSigInSun	NA	NA	chr1:196701627:C:T	rs4658046	chr1:196701627:C:T	1	-0.22818	0.0170029	4.61453e-41	-0.22818	0.0167954	4.85774e-42	0.607909	0	Yes	3	Horizontal_pleiotropy	No
3_37	SeqId_7242_14	CJ072	Q8IW00	VSTM4	3	165222014	166575978	10	49014245	49115509	NA	@ENSG00000114200_BCHE_Chr3_165772904_165837472_-=3_prime_UTR_variant,NMD_transcript_variant;downstream_gene_variant;missense_variant	trans	NotSigInSun	NA	NA	chr3:165773492:C:T	rs1803274	chr3:165773492:C:T	1	0.181214	0.0202597	3.73407e-19	0.181214	0.0201551	2.45047e-19	0.20253	0	No	0	Horizontal_pleiotropy	No
6_1	SeqId_7244_16	TM149	Q9H665	IGFLR1	6	25499772	34032223	19	35738801	35742453	NA	NA_XXbac-BPG248L24.12_ChrNA_NA_NA_NA=non_coding_transcript_exon_variant,non_coding_transcript_variant*ENSG00000234745_HLA-B_Chr6_31269491_31357188_-=upstream_gene_variant*ENSG00000277402_MIR6891_Chr6_31355224_31355316_-=upstream_gene_variant	trans	Without_overlap_Sun	0	0	chr6:31357491:T:G	rs185937162	chr6:31357491:T:G	1	-0.278963	0.0396153	1.89784e-12	-0.278963	0.0394875	1.61091e-12	0.0450011	0	No	0	Horizontal_pleiotropy	No
19_610	SeqId_7244_16	TM149	Q9H665	IGFLR1	19	35102611	36448396	19	35738801	35742453	#@ENSG00000126246_IGFLR1_Chr19_35738801_35742453_-=3_prime_UTR_variant;3_prime_UTR_variant,NMD_transcript_variant;downstream_gene_variant	ENSG00000161265_U2AF1L4_Chr19_35742464_35745445_-=downstream_gene_variant*NA_AD000671.6_ChrNA_NA_NA_NA=3_prime_UTR_variant,NMD_transcript_variant*ENSG00000272333_KMT2B_Chr19_35718019_35738878_+=downstream_gene_variant	cis	19:35114009-37322456:19_25	0.609381	1	chr19:35739273:T:C	rs12459634	chr19:35726432:C:T	-0.127877	0.274159	0.0307409	4.73238e-19	0.38028	0.0301784	2.08311e-36	0.0791836	0	No	0	Protein_specific	Yes
19_610	SeqId_7244_16	TM149	Q9H665	IGFLR1	19	35102611	36448396	19	35738801	35742453	#@ENSG00000126246_IGFLR1_Chr19_35738801_35742453_-=3_prime_UTR_variant;3_prime_UTR_variant,NMD_transcript_variant;downstream_gene_variant	ENSG00000161265_U2AF1L4_Chr19_35742464_35745445_-=downstream_gene_variant*NA_AD000671.6_ChrNA_NA_NA_NA=3_prime_UTR_variant,NMD_transcript_variant*ENSG00000272333_KMT2B_Chr19_35718019_35738878_+=downstream_gene_variant	cis	19:35114009-37322456:19_25	0.609381	1	chr19:35739273:T:C	rs12459634	chr19:35739273:T:C	1	-0.648881	0.0245581	7.60468e-154	-0.663278	0.0229314	5.88408e-184	0.152893	0	No	0	Protein_specific	Yes
19_610	SeqId_7244_16	TM149	Q9H665	IGFLR1	19	35102611	36448396	19	35738801	35742453	#@ENSG00000126246_IGFLR1_Chr19_35738801_35742453_-=3_prime_UTR_variant;3_prime_UTR_variant,NMD_transcript_variant;downstream_gene_variant	ENSG00000161265_U2AF1L4_Chr19_35742464_35745445_-=downstream_gene_variant*NA_AD000671.6_ChrNA_NA_NA_NA=3_prime_UTR_variant,NMD_transcript_variant*ENSG00000272333_KMT2B_Chr19_35718019_35738878_+=downstream_gene_variant	cis	19:35114009-37322456:19_25	0.609381	1	chr19:35739273:T:C	rs12459634	chr19:35740743:TC:T	-0.060868	-0.52243	0.0615732	2.16268e-17	-0.445961	0.061209	3.19594e-13	0.0185028	0	No	0	Protein_specific	Yes
1_5	SeqId_7247_1	GORAB	Q5T7V8	GORAB	1	196177046	197248023	1	170532129	170553446	NA	@ENSG00000000971_CFH_Chr1_196651878_196747504_+=downstream_gene_variant;intron_variant;intron_variant,non_coding_transcript_variant	trans	Without_overlap_Sun	0	0	chr1:196701627:C:T	rs4658046	chr1:196701627:C:T	1	-0.133807	0.0168453	1.96862e-15	-0.133807	0.0167754	1.50685e-15	0.607909	0	No	0	Horizontal_pleiotropy	No
3_24	SeqId_7247_1	GORAB	Q5T7V8	GORAB	3	165272680	166395929	1	170532129	170553446	NA	@ENSG00000114200_BCHE_Chr3_165772904_165837472_-=intron_variant;intron_variant,NMD_transcript_variant	trans	Without_overlap_Sun	0	0	chr3:165832248:C:G	rs4635756	chr3:165832248:C:G	1	-0.127088	0.0171084	1.09932e-13	-0.127088	0.0170476	8.99421e-14	0.651155	0	No	0	Horizontal_pleiotropy	No
17_11	SeqId_7247_1	GORAB	Q5T7V8	GORAB	17	27765920	28913121	1	170532129	170553446	NA	ENSG00000244045_TMEM199_Chr17_28357581_28363683_+=downstream_gene_variant*@ENSG00000109072_VTN_Chr17_28367276_28373091_-=downstream_gene_variant;missense_variant*NA_CTB-96E2.2_ChrNA_NA_NA_NA=missense_variant*NA_CTB-96E2.3_ChrNA_NA_NA_NA=intron_variant,non_coding_transcript_variant*NA_CTB-96E2.7_ChrNA_NA_NA_NA=upstream_gene_variant*@ENSG00000004139_SARM1_Chr17_28364356_28404049_+=intron_variant,non_coding_transcript_variant;upstream_gene_variant*ENSG00000274529_SEBOX_Chr17_28364268_28365244_-=upstream_gene_variant	trans	17:25649724-27718592:17_12	0.554503	1	chr17:28367840:G:A	rs704	chr17:28367840:G:A	1	-0.165092	0.0164437	1.01818e-23	-0.165092	0.0163343	5.13957e-24	0.47343	0	No	0	Horizontal_pleiotropy	No
3_482	SeqId_7251_64	C1QT3	Q9BXJ4	C1QTNF3	3	186354237	187354237	5	34019448	34043832	NA	@ENSG00000226482_ADIPOQ-AS1_Chr3_186851886_186856123_-=non_coding_transcript_exon_variant,non_coding_transcript_variant*@ENSG00000181092_ADIPOQ_Chr3_186842690_186858463_+=missense_variant	trans	NotSigInSun	NA	NA	chr3:186854237:G:A	rs62625753	chr3:186854237:G:A	1	-0.79886	0.107673	1.17729e-13	-0.79886	0.107272	9.54501e-14	0.00607168	0	No	0	Protein_specific	Yes
2_1114	SeqId_7258_5	EMBP	P13727	PRG2	2	60653373	62108118	11	57386794	57390657	NA	@ENSG00000115464_USP34_Chr2_61187463_61470769_-=intron_variant;intron_variant,NMD_transcript_variant	trans	NotIncludedInSun	NA	NA	chr2:61457429:G:A	rs778139	chr2:61457429:G:A	1	-0.1277	0.016427	7.61783e-15	-0.1277	0.0163622	5.97029e-15	0.49086	0	No	0	Vertical_pleiotropy	Yes
12_488	SeqId_7266_4	SPA9	Q86WD7	SERPINA9	12	6546158	7648287	14	94462717	94479689	NA	@ENSG00000139178_C1RL_Chr12_7089587_7109273_-=3_prime_UTR_variant,NMD_transcript_variant;downstream_gene_variant*@ENSG00000159403_C1R_Chr12_7080209_7092607_-=downstream_gene_variant;missense_variant;missense_variant,NMD_transcript_variant;missense_variant,splice_region_variant;non_coding_transcript_exon_variant,non_coding_transcript_variant;upstream_gene_variant	trans	12:6166770-8181948:12_08	0.569389	1	chr12:7090144:C:G	rs139531404	chr12:7090144:C:G	1	1.36419	0.115131	2.17764e-32	1.36419	0.113987	5.2309e-33	0.005475	0	No	0	Horizontal_pleiotropy	No
14_942	SeqId_7266_4	SPA9	Q86WD7	SERPINA9	14	93930519	94982954	14	94462717	94479689	#@ENSG00000170054_SERPINA9_Chr14_94462717_94479689_-=5_prime_UTR_variant;5_prime_UTR_variant,NMD_transcript_variant;intron_variant,non_coding_transcript_variant;upstream_gene_variant		cis	Without_overlap_Sun	0	0	chr14:94476326:C:A	rs11850199	chr14:94461852:G:T	0.0219622	-0.120796	0.0165215	2.64309e-13	-0.123513	0.0164583	6.16153e-14	0.416417	0	No	0	Vertical_pleiotropy	Yes
14_942	SeqId_7266_4	SPA9	Q86WD7	SERPINA9	14	93930519	94982954	14	94462717	94479689	#@ENSG00000170054_SERPINA9_Chr14_94462717_94479689_-=5_prime_UTR_variant;5_prime_UTR_variant,NMD_transcript_variant;intron_variant,non_coding_transcript_variant;upstream_gene_variant		cis	Without_overlap_Sun	0	0	chr14:94476326:C:A	rs11850199	chr14:94476326:C:A	1	-0.137459	0.01832	6.22702e-14	-0.140395	0.0182468	1.42353e-14	0.269521	0	No	0	Vertical_pleiotropy	Yes
1_5	SeqId_7267_2	LCB2	O15270	SPTLC2	1	196177046	197427230	14	77505997	77616773	NA	@ENSG00000000971_CFH_Chr1_196651878_196747504_+=downstream_gene_variant;intron_variant;intron_variant,non_coding_transcript_variant	trans	NotSigInSun	NA	NA	chr1:196701627:C:T	rs4658046	chr1:196701627:C:T	1	-0.156554	0.0168852	1.83234e-20	-0.156554	0.016789	1.11197e-20	0.607909	0	No	0	Horizontal_pleiotropy	No
9_21	SeqId_7551_33	LRC32	Q14392	LRRC32	9	132690139	134023026	11	76657524	76670747	NA	@ENSG00000175164_ABO_Chr9_133250401_133275219_-=frameshift_variant,splice_region_variant,intron_variant;non_coding_transcript_exon_variant,non_coding_transcript_variant	trans	NotIncludedInSun	NA	NA	chr9:133257521:T:TC	rs8176719	chr9:133255354:C:T	0.361738	0.28562	0.034759	2.08357e-16	0.436955	0.0320458	2.46878e-42	0.0710509	0	Yes	1	Horizontal_pleiotropy	No
9_21	SeqId_7551_33	LRC32	Q14392	LRRC32	9	132690139	134023026	11	76657524	76670747	NA	@ENSG00000175164_ABO_Chr9_133250401_133275219_-=frameshift_variant,splice_region_variant,intron_variant;non_coding_transcript_exon_variant,non_coding_transcript_variant	trans	NotIncludedInSun	NA	NA	chr9:133257521:T:TC	rs8176719	chr9:133257521:T:TC	1	0.227183	0.0187052	6.06797e-34	0.282282	0.0171423	6.33498e-61	0.366132	0	Yes	1	Horizontal_pleiotropy	No
1_343	SeqId_7624_19	ANK2	Q01484	ANK2	1	202771214	204012442	4	112818109	113383740	NA	@ENSG00000188783_PRELP_Chr1_203475828_203491352_+=missense_variant	trans	1:202240342-204666313:1_86	0.511642	1	chr1:203483281:G:A	rs41313926	chr1:203483281:G:A	1	1.94206	0.079428	4.96408e-132	1.94206	0.075908	2.27598e-144	0.0117855	0	No	0	Horizontal_pleiotropy	No
4_50	SeqId_7625_27	14-3-3 protein theta	P27348	YWHAQ	4	185694478	186776840	2	9583972	9631014	NA	@ENSG00000164344_KLKB1_Chr4_186208979_186258471_+=intron_variant;intron_variant,non_coding_transcript_variant	trans	NotSigInSun	NA	NA	chr4:186232632:T:C	rs4241818	chr4:186232632:T:C	1	-0.173307	0.0163469	2.92202e-26	-0.173307	0.0162269	1.25961e-26	0.513624	0	No	0	Horizontal_pleiotropy	No
19_141	SeqId_7625_27	14-3-3 protein theta	P27348	YWHAQ	19	44385243	45419689	2	9583972	9631014	NA	ENSG00000130204_TOMM40_Chr19_44890569_44903689_+=downstream_gene_variant*NA_CTB-129P6.7_ChrNA_NA_NA_NA=upstream_gene_variant*@ENSG00000130203_APOE_Chr19_44905754_44909393_+=downstream_gene_variant;missense_variant	trans	NotSigInSun	NA	NA	chr19:44908684:T:C	rs429358	chr19:44908684:T:C	1	-0.213316	0.0236543	1.91429e-19	-0.213316	0.0235221	1.20392e-19	0.147963	0	Yes	3	Horizontal_pleiotropy	No
3_1400	SeqId_7628_40	CREL1	Q96HD1	CRELD1	3	9183316	10958310	3	9933822	9945413	#ENSG00000163703_CRELD1_Chr3_9933822_9945413_+=downstream_gene_variant	@ENSG00000230082_PRRT3-AS1_Chr3_9947404_9954787_+=intron_variant,non_coding_transcript_variant*@ENSG00000163704_PRRT3_Chr3_9945542_9952394_-=missense_variant;missense_variant,NMD_transcript_variant	cis	3:8769008-11468353:3_06	0.657565	1	chr3:9949417:C:G	rs55847233	chr3:9933702:C:G	-0.287836	0.41725	0.0224938	8.21774e-77	0.609085	0.0202736	2.67415e-198	0.215985	0	Yes	1	Protein_specific	No
3_1400	SeqId_7628_40	CREL1	Q96HD1	CRELD1	3	9183316	10958310	3	9933822	9945413	#ENSG00000163703_CRELD1_Chr3_9933822_9945413_+=downstream_gene_variant	@ENSG00000230082_PRRT3-AS1_Chr3_9947404_9954787_+=intron_variant,non_coding_transcript_variant*@ENSG00000163704_PRRT3_Chr3_9945542_9952394_-=missense_variant;missense_variant,NMD_transcript_variant	cis	3:8769008-11468353:3_06	0.657565	1	chr3:9949417:C:G	rs55847233	chr3:10014105:G:A		-0.719618	0.0228327	5.08646e-218	-0.834225	0.0190168	0	0.242621	0	Yes	2	Protein_specific	No
1_64	SeqId_7655_11	N-terminal pro-BNP	P16860	NPPB	1	11272043	12372621	1	11857464	11858931	#ENSG00000120937_NPPB_Chr1_11857464_11858931_-=downstream_gene_variant		cis	1:10824242-12936514:1_04	0.52104	1	chr1:11855410:T:C	rs198379	chr1:11855410:T:C	1	0.183643	0.0170388	4.37527e-27	0.183643	0.0169015	1.68326e-27	0.421489	0	No	0	Protein_specific	Yes
4_50	SeqId_7655_11	N-terminal pro-BNP	P16860	NPPB	4	185718785	186757146	1	11857464	11858931	NA	@ENSG00000164344_KLKB1_Chr4_186208979_186258471_+=downstream_gene_variant;intron_variant;intron_variant,non_coding_transcript_variant	trans	Without_overlap_Sun	0	0	chr4:186253529:A:G	rs4253311	chr4:186253529:A:G	1	-0.151628	0.0163116	1.46212e-20	-0.151628	0.0162202	8.9239e-21	0.513973	0	No	0	Horizontal_pleiotropy	No
1_5	SeqId_7736_28	OPALI	Q96PE5	OPALIN	1	196177046	197203343	10	96343216	96359365	NA	@ENSG00000000971_CFH_Chr1_196651878_196747504_+=intron_variant;intron_variant,non_coding_transcript_variant	trans	Without_overlap_Sun	0	0	chr1:196695521:C:T	rs10922098	chr1:196695521:C:T	1	0.117256	0.0168142	3.08876e-12	0.117256	0.0167609	2.63739e-12	0.60707	0	No	0	Horizontal_pleiotropy	No
17_11	SeqId_7736_28	OPALI	Q96PE5	OPALIN	17	27785970	28906680	10	96343216	96359365	NA	ENSG00000244045_TMEM199_Chr17_28357581_28363683_+=downstream_gene_variant*@ENSG00000109072_VTN_Chr17_28367276_28373091_-=downstream_gene_variant;missense_variant*NA_CTB-96E2.2_ChrNA_NA_NA_NA=missense_variant*NA_CTB-96E2.3_ChrNA_NA_NA_NA=intron_variant,non_coding_transcript_variant*NA_CTB-96E2.7_ChrNA_NA_NA_NA=upstream_gene_variant*@ENSG00000004139_SARM1_Chr17_28364356_28404049_+=intron_variant,non_coding_transcript_variant;upstream_gene_variant*ENSG00000274529_SEBOX_Chr17_28364268_28365244_-=upstream_gene_variant	trans	17:25612996-27722728:17_12	0.531206	1	chr17:28367840:G:A	rs704	chr17:28367840:G:A	1	-0.139521	0.0164103	1.8627e-17	-0.139521	0.0163327	1.31425e-17	0.47343	0	No	0	Horizontal_pleiotropy	No
14_71	SeqId_7738_299	STX2	P32856	STX2	14	93331488	95034461	12	130789600	130839266	NA	@ENSG00000197249_SERPINA1_Chr14_94376747_94390693_-=downstream_gene_variant;missense_variant;missense_variant,NMD_transcript_variant	trans	14:93472733-95982057:14_22	0.678654	1	chr14:94380925:T:A	rs17580	chr14:94380925:T:A	1	1.20659	0.0454944	5.44805e-155	1.20659	0.042841	1.59789e-174	0.0412536	0	Yes	1	Horizontal_pleiotropy	No
1_5	SeqId_7741_111	RTF1	Q92541	RTF1	1	195718611	197833587	15	41408408	41483563	NA	@ENSG00000000971_CFH_Chr1_196651878_196747504_+=downstream_gene_variant;intron_variant;non_coding_transcript_exon_variant,non_coding_transcript_variant	trans	NotIncludedInSun	NA	NA	chr1:196677131:A:G	rs572515	chr1:196677131:A:G	1	0.277541	0.0187369	1.21509e-49	0.341914	0.0167886	3.36017e-92	0.610715	0	Yes	3	Horizontal_pleiotropy	No
1_5	SeqId_7741_111	RTF1	Q92541	RTF1	1	195718611	197833587	15	41408408	41483563	NA	@ENSG00000000971_CFH_Chr1_196651878_196747504_+=downstream_gene_variant;intron_variant;non_coding_transcript_exon_variant,non_coding_transcript_variant	trans	NotIncludedInSun	NA	NA	chr1:196677131:A:G	rs572515	chr1:196856157:C:T	0.401159	0.193964	0.0219286	9.13442e-19	0.320129	0.0198742	2.25e-58	0.204569	0	Yes	1	Horizontal_pleiotropy	No
17_11	SeqId_7747_47	NDUBB	Q9NX14	NDUFB11	17	27806590	28879927	X	47142216	47145504	NA	ENSG00000244045_TMEM199_Chr17_28357581_28363683_+=downstream_gene_variant*@ENSG00000109072_VTN_Chr17_28367276_28373091_-=downstream_gene_variant;missense_variant*NA_CTB-96E2.2_ChrNA_NA_NA_NA=missense_variant*NA_CTB-96E2.3_ChrNA_NA_NA_NA=intron_variant,non_coding_transcript_variant*NA_CTB-96E2.7_ChrNA_NA_NA_NA=upstream_gene_variant*@ENSG00000004139_SARM1_Chr17_28364356_28404049_+=intron_variant,non_coding_transcript_variant;upstream_gene_variant*ENSG00000274529_SEBOX_Chr17_28364268_28365244_-=upstream_gene_variant	trans	NotSigInSun	NA	NA	chr17:28367840:G:A	rs704	chr17:28367840:G:A	1	0.124339	0.0164015	3.42988e-14	0.124339	0.0163402	2.75387e-14	0.47343	0	Yes	3	Horizontal_pleiotropy	No
1_5	SeqId_7751_121	SARP-1	Q96HF1	SFRP2	1	196065276	197708502	4	153780592	153789120	NA	@ENSG00000000971_CFH_Chr1_196651878_196747504_+=intron_variant;intron_variant,non_coding_transcript_variant	trans	1:195646176-197672473:1_78	0.808404	0.99686	chr1:196697958:A:T	rs28853072	chr1:196697958:A:T	1	-0.228241	0.0170047	4.48233e-41	-0.228241	0.0167968	4.69469e-42	0.607735	0	Yes	3	Horizontal_pleiotropy	No
3_37	SeqId_7751_121	SARP-1	Q96HF1	SFRP2	3	165260452	166281347	4	153780592	153789120	NA	intergenic_variant	trans	Without_overlap_Sun	0	0	chr3:165762312:G:A	rs6445035	chr3:165762312:G:A	1	0.14326	0.0201767	1.2453e-12	0.14326	0.0201119	1.05491e-12	0.203503	0	No	0	Horizontal_pleiotropy	No
17_11	SeqId_7751_121	SARP-1	Q96HF1	SFRP2	17	27758397	28913121	4	153780592	153789120	NA	ENSG00000244045_TMEM199_Chr17_28357581_28363683_+=downstream_gene_variant*@ENSG00000109072_VTN_Chr17_28367276_28373091_-=downstream_gene_variant;missense_variant*NA_CTB-96E2.2_ChrNA_NA_NA_NA=missense_variant*NA_CTB-96E2.3_ChrNA_NA_NA_NA=intron_variant,non_coding_transcript_variant*NA_CTB-96E2.7_ChrNA_NA_NA_NA=upstream_gene_variant*@ENSG00000004139_SARM1_Chr17_28364356_28404049_+=intron_variant,non_coding_transcript_variant;upstream_gene_variant*ENSG00000274529_SEBOX_Chr17_28364268_28365244_-=upstream_gene_variant	trans	17:25631336-27718592:17_12	0.553222	1	chr17:28367840:G:A	rs704	chr17:28367840:G:A	1	0.185162	0.016482	2.7704e-29	0.185162	0.0163439	9.41461e-30	0.47343	0	Yes	3	Horizontal_pleiotropy	No
1_5	SeqId_7752_31	CLC4D	Q8WXI8	CLEC4D	1	196177046	197472531	12	8509475	8522366	NA	@ENSG00000000971_CFH_Chr1_196651878_196747504_+=intron_variant;intron_variant,non_coding_transcript_variant	trans	NotSigInSun	NA	NA	chr1:196695125:T:G	rs12033127	chr1:196695125:T:G	1	-0.193207	0.0169408	3.95627e-30	-0.193207	0.0167931	1.24285e-30	0.608349	0	Yes	1	Horizontal_pleiotropy	No
3_37	SeqId_7752_31	CLC4D	Q8WXI8	CLEC4D	3	165258405	166383633	12	8509475	8522366	NA	intergenic_variant	trans	NotSigInSun	NA	NA	chr3:165764276:G:A	rs62295996	chr3:165764276:G:A	1	0.147693	0.0202111	2.72099e-13	0.147693	0.0201422	2.25872e-13	0.202596	0	No	0	Horizontal_pleiotropy	No
14_1496	SeqId_7753_21	HTAI2	Q9BUP3	HTATIP2	14	64769214	66313085	11	20363685	20383783	NA	ENSG00000266740_MIR4708_Chr14_65335117_65335183_-=downstream_gene_variant	trans	14:64681999-67287921:14_11	0.592447	1	chr14:65330128:G:C	rs2127870	chr14:65330128:G:C	1	-0.291284	0.0198831	1.35071e-48	-0.291284	0.0196027	6.04809e-50	0.785961	0	Yes	1	Horizontal_pleiotropy	No
17_11	SeqId_7753_21	HTAI2	Q9BUP3	HTATIP2	17	27785970	28891573	11	20363685	20383783	NA	ENSG00000244045_TMEM199_Chr17_28357581_28363683_+=downstream_gene_variant*@ENSG00000109072_VTN_Chr17_28367276_28373091_-=downstream_gene_variant;missense_variant*NA_CTB-96E2.2_ChrNA_NA_NA_NA=missense_variant*NA_CTB-96E2.3_ChrNA_NA_NA_NA=intron_variant,non_coding_transcript_variant*NA_CTB-96E2.7_ChrNA_NA_NA_NA=upstream_gene_variant*@ENSG00000004139_SARM1_Chr17_28364356_28404049_+=intron_variant,non_coding_transcript_variant;upstream_gene_variant*ENSG00000274529_SEBOX_Chr17_28364268_28365244_-=upstream_gene_variant	trans	Without_overlap_Sun	0	0	chr17:28367840:G:A	rs704	chr17:28367840:G:A	1	-0.139829	0.0164089	1.57479e-17	-0.139829	0.016331	1.10751e-17	0.47343	0	No	0	Horizontal_pleiotropy	No
1_5	SeqId_7755_37	ITB5	P18084	ITGB5	1	196177046	197248023	3	124761948	124901418	NA	@ENSG00000000971_CFH_Chr1_196651878_196747504_+=downstream_gene_variant;intron_variant;intron_variant,non_coding_transcript_variant	trans	NotIncludedInSun	NA	NA	chr1:196703343:C:T	rs12045503	chr1:196703343:C:T	1	-0.139196	0.0168648	1.53658e-16	-0.139196	0.0167892	1.12484e-16	0.607801	0	No	0	Horizontal_pleiotropy	No
6_1	SeqId_7757_5	DQA2	P01906	HLA-DQA2	6	25499772	34032223	6	32741342	32747215	NA	@ENSG00000196735_HLA-DQA1_Chr6_32628179_32647062_+=downstream_gene_variant;non_coding_transcript_exon_variant,non_coding_transcript_variant	cis	Without_overlap_Sun	0	0	chr6:32645175:T:A	rs9273145	chr6:32460302:C:A	-0.369529	0.312693	0.0216724	3.44232e-47	0.324642	0.0182823	1.51679e-70	0.271101	0	Yes	2	Horizontal_pleiotropy	No
6_1	SeqId_7757_5	DQA2	P01906	HLA-DQA2	6	25499772	34032223	6	32741342	32747215	NA	@ENSG00000196735_HLA-DQA1_Chr6_32628179_32647062_+=downstream_gene_variant;non_coding_transcript_exon_variant,non_coding_transcript_variant	cis	Without_overlap_Sun	0	0	chr6:32645175:T:A	rs9273145	chr6:32593355:C:T	-0.0752721	0.571614	0.0699962	3.17851e-16	0.477935	0.0685041	3.02117e-12	0.0144466	0	No	0	Vertical_pleiotropy	Yes
6_1	SeqId_7757_5	DQA2	P01906	HLA-DQA2	6	25499772	34032223	6	32741342	32747215	NA	@ENSG00000196735_HLA-DQA1_Chr6_32628179_32647062_+=downstream_gene_variant;non_coding_transcript_exon_variant,non_coding_transcript_variant	cis	Without_overlap_Sun	0	0	chr6:32645175:T:A	rs9273145	chr6:32622958:C:T	-0.234124	0.484396	0.0233481	1.31215e-95	0.476326	0.0202672	3.86291e-122	0.207324	0	Yes	1	Horizontal_pleiotropy	No
6_1	SeqId_7757_5	DQA2	P01906	HLA-DQA2	6	25499772	34032223	6	32741342	32747215	NA	@ENSG00000196735_HLA-DQA1_Chr6_32628179_32647062_+=downstream_gene_variant;non_coding_transcript_exon_variant,non_coding_transcript_variant	cis	Without_overlap_Sun	0	0	chr6:32645175:T:A	rs9273145	chr6:32645175:T:A	1	-0.362693	0.0226852	1.54631e-57	-0.59752	0.0183595	2.42056e-232	0.280532	0	Yes	1	Horizontal_pleiotropy	No
6_1	SeqId_7757_5	DQA2	P01906	HLA-DQA2	6	25499772	34032223	6	32741342	32747215	NA	@ENSG00000196735_HLA-DQA1_Chr6_32628179_32647062_+=downstream_gene_variant;non_coding_transcript_exon_variant,non_coding_transcript_variant	cis	Without_overlap_Sun	0	0	chr6:32645175:T:A	rs9273145	chr6:32715903:G:T	0.0519981	-0.224217	0.0323899	4.43954e-12	-0.335707	0.0318921	6.53272e-26	0.0725739	0	No	0	Horizontal_pleiotropy	No
2_38	SeqId_9115_78	ADEC1	O15204	ADAMDEC1	2	3084852	4100596	8	24384285	24406013	NA	ENSG00000118004_COLEC11_Chr2_3594832_3644644_+=upstream_gene_variant	trans	NotIncludedInSun	NA	NA	chr2:3594771:T:C	rs3820897	chr2:3594771:T:C	1	-0.189092	0.0222801	2.11997e-17	-0.189092	0.022155	1.40206e-17	0.797586	0	No	0	Horizontal_pleiotropy	No
7_135	SeqId_9117_4	IL-1F9	Q9NZH8	IL36G	7	94824583	95824583	2	112973203	112985665	NA	@ENSG00000005421_PON1_Chr7_95297676_95324707_-=5_prime_UTR_variant;upstream_gene_variant	trans	NotSigInSun	NA	NA	chr7:95324583:G:A	rs705379	chr7:95324583:G:A	1	-0.126541	0.0164376	1.37935e-14	-0.126541	0.0163738	1.09026e-14	0.483641	0	No	0	Horizontal_pleiotropy	No
3_37	SeqId_9118_7	PSD2	Q9BQI7	PSD2	3	165218150	166605450	5	139795821	139844466	NA	ENSG00000114200_BCHE_Chr3_165772904_165837472_-=downstream_gene_variant	trans	3:164435938-166814918:3_47	0.583149	1	chr3:165768357:T:G	rs11720167	chr3:165768357:T:G	1	0.24413	0.0203119	2.82085e-33	0.24413	0.0201198	6.99118e-34	0.202767	0	No	0	Horizontal_pleiotropy	No
11_179	SeqId_9118_7	PSD2	Q9BQI7	PSD2	11	116252497	117278201	5	139795821	139844466	NA	@ENSG00000137656_BUD13_Chr11_116748170_116772988_-=intron_variant;intron_variant,NMD_transcript_variant	trans	Without_overlap_Sun	0	0	chr11:116752497:TA:T	rs66505542;rs398017699	chr11:116752497:TA:T	1	-0.162331	0.023168	2.44043e-12	-0.162331	0.0230929	2.0731e-12	0.849972	0	No	0	Horizontal_pleiotropy	No
19_178	SeqId_9118_7	PSD2	Q9BQI7	PSD2	19	44415704	45521421	5	139795821	139844466	NA	@ENSG00000224916_APOC4-APOC2_Chr19_44942238_44949565_+=intron_variant;missense_variant,NMD_transcript_variant;upstream_gene_variant*ENSG00000234906_APOC2_Chr19_44945982_44949565_+=upstream_gene_variant*@ENSG00000267467_APOC4_Chr19_44942238_44945496_+=downstream_gene_variant;missense_variant*NA_CTB-129P6.11_ChrNA_NA_NA_NA=downstream_gene_variant	trans	19:44414451-46524862:19_41	0.518323	1	chr19:44945208:T:G	rs5167	chr19:44928401:A:G	0.0433291	0.20307	0.018121	3.79564e-29	0.17079	0.0179088	1.47517e-21	0.484611	0	No	0	Horizontal_pleiotropy	No
19_178	SeqId_9118_7	PSD2	Q9BQI7	PSD2	19	44415704	45521421	5	139795821	139844466	NA	@ENSG00000224916_APOC4-APOC2_Chr19_44942238_44949565_+=intron_variant;missense_variant,NMD_transcript_variant;upstream_gene_variant*ENSG00000234906_APOC2_Chr19_44945982_44949565_+=upstream_gene_variant*@ENSG00000267467_APOC4_Chr19_44942238_44945496_+=downstream_gene_variant;missense_variant*NA_CTB-129P6.11_ChrNA_NA_NA_NA=downstream_gene_variant	trans	19:44414451-46524862:19_41	0.518323	1	chr19:44945208:T:G	rs5167	chr19:44942260:G:A	0.162252	0.876941	0.0753751	2.75683e-31	0.563114	0.0737917	2.32706e-14	0.0136779	0	No	0	Horizontal_pleiotropy	No
19_178	SeqId_9118_7	PSD2	Q9BQI7	PSD2	19	44415704	45521421	5	139795821	139844466	NA	@ENSG00000224916_APOC4-APOC2_Chr19_44942238_44949565_+=intron_variant;missense_variant,NMD_transcript_variant;upstream_gene_variant*ENSG00000234906_APOC2_Chr19_44945982_44949565_+=upstream_gene_variant*@ENSG00000267467_APOC4_Chr19_44942238_44945496_+=downstream_gene_variant;missense_variant*NA_CTB-129P6.11_ChrNA_NA_NA_NA=downstream_gene_variant	trans	19:44414451-46524862:19_41	0.518323	1	chr19:44945208:T:G	rs5167	chr19:44945208:T:G	1	-0.375383	0.0184389	3.92339e-92	-0.332077	0.0177198	2.31666e-78	0.342299	0	Yes	1	Horizontal_pleiotropy	No
1_5	SeqId_9128_34	FLRT3	Q9NZU0	FLRT3	1	196177046	197412290	20	14322988	14337616	NA	@ENSG00000000971_CFH_Chr1_196651878_196747504_+=downstream_gene_variant;intron_variant;intron_variant,non_coding_transcript_variant	trans	NotSigInSun	NA	NA	chr1:196701627:C:T	rs4658046	chr1:196701627:C:T	1	-0.136548	0.0168631	5.61355e-16	-0.136548	0.0167904	4.20511e-16	0.607909	0	No	0	Horizontal_pleiotropy	No
2_38	SeqId_9128_34	FLRT3	Q9NZU0	FLRT3	2	3092552	4094771	20	14322988	14337616	NA	ENSG00000118004_COLEC11_Chr2_3594832_3644644_+=upstream_gene_variant	trans	NotSigInSun	NA	NA	chr2:3592552:C:T	rs6542680	chr2:3592552:C:T	1	-0.158632	0.0222165	9.31471e-13	-0.158632	0.0221292	7.58532e-13	0.797207	0	No	0	Horizontal_pleiotropy	No
7_504	SeqId_9172_69	MMP-8	P22894	MMP8	7	47611816	48821167	11	102711795	102727050	NA	@ENSG00000179869_ABCA13_Chr7_48171458_48647496_+=intron_variant;intron_variant,non_coding_transcript_variant	trans	NotIncludedInSun	NA	NA	chr7:48282854:A:G	rs6960617	chr7:48226598:T:C	0.220771	-0.192509	0.0274345	2.266e-12	-0.251043	0.0266073	3.90557e-21	0.894763	0	No	0	Protein_specific	Yes
7_504	SeqId_9172_69	MMP-8	P22894	MMP8	7	47611816	48821167	11	102711795	102727050	NA	@ENSG00000179869_ABCA13_Chr7_48171458_48647496_+=intron_variant;intron_variant,non_coding_transcript_variant	trans	NotIncludedInSun	NA	NA	chr7:48282854:A:G	rs6960617	chr7:48279104:AAAT:A	0.150976	-0.496398	0.0703719	1.73942e-12	-0.600666	0.0692753	4.29436e-18	0.0157588	0	No	0	Protein_specific	Yes
7_504	SeqId_9172_69	MMP-8	P22894	MMP8	7	47611816	48821167	11	102711795	102727050	NA	@ENSG00000179869_ABCA13_Chr7_48171458_48647496_+=intron_variant;intron_variant,non_coding_transcript_variant	trans	NotIncludedInSun	NA	NA	chr7:48282854:A:G	rs6960617	chr7:48282854:A:G	1	-0.151994	0.0176338	6.72494e-18	-0.196253	0.0168861	3.17984e-31	0.361817	0	No	0	Protein_specific	Yes
11_505	SeqId_9172_69	MMP-8	P22894	MMP8	11	102144853	103238460	11	102711795	102727050	#ENSG00000118113_MMP8_Chr11_102711795_102727050_-=upstream_gene_variant		cis	NotIncludedInSun	NA	NA	chr11:102729275:A:G	rs10750653	chr11:102729275:A:G	1	-0.193977	0.0165103	7.16134e-32	-0.193977	0.0163605	1.9931e-32	0.561848	0	No	0	Vertical_pleiotropy	Yes
12_506	SeqId_9172_69	MMP-8	P22894	MMP8	12	39862446	40874188	11	102711795	102727050	NA	@ENSG00000188906_LRRK2_Chr12_40196744_40369285_+=intron_variant;intron_variant,NMD_transcript_variant;intron_variant,non_coding_transcript_variant	trans	NotIncludedInSun	NA	NA	chr12:40362446:A:G	rs4767973	chr12:40362446:A:G	1	-0.125377	0.0176249	1.13031e-12	-0.125377	0.0175663	9.51407e-13	0.67531	0	No	0	Protein_specific	Yes
19_99	SeqId_9172_69	MMP-8	P22894	MMP8	19	44383210	45426286	11	102711795	102727050	NA	@ENSG00000130208_APOC1_Chr19_44914247_44919349_+=intron_variant;intron_variant,NMD_transcript_variant*NA_CTB-129P6.7_ChrNA_NA_NA_NA=downstream_gene_variant	trans	NotIncludedInSun	NA	NA	chr19:44915533:T:C	rs5117	chr19:44915533:T:C	1	0.295802	0.0206084	1.01278e-46	0.286187	0.0202707	2.93143e-45	0.226672	0	No	0	Horizontal_pleiotropy	No
1_539	SeqId_9173_21	PGM1	P36871	PGM1	1	63130423	64179612	1	63593276	63660245	#@ENSG00000079739_PGM1_Chr1_63593276_63660245_+=intron_variant		cis	1:63096094-65145283:1_23	0.512002	1	chr1:63643100:T:C	rs2269241	chr1:63631761:C:T	0.0796686	0.18978	0.0206761	4.36245e-20	0.204917	0.0204713	1.37801e-23	0.219114	0	No	0	Protein_specific	Yes
1_539	SeqId_9173_21	PGM1	P36871	PGM1	1	63130423	64179612	1	63593276	63660245	#@ENSG00000079739_PGM1_Chr1_63593276_63660245_+=intron_variant		cis	1:63096094-65145283:1_23	0.512002	1	chr1:63643100:T:C	rs2269241	chr1:63643100:T:C	1	0.197247	0.0204946	6.31266e-22	0.211556	0.0202931	1.90617e-25	0.197934	0	Yes	3	Protein_specific	Yes
21_1316	SeqId_9175_48	DSCAM	O60469	DSCAM	21	40188572	41225182	21	40010999	40847139	#@ENSG00000171587_DSCAM_Chr21_40010999_40847139_-=intron_variant		cis	NotSigInSun	NA	NA	chr21:40688572:T:C	rs78111814	chr21:40688572:T:C	1	0.420936	0.0397932	3.7653e-26	0.420936	0.0394816	1.53969e-26	0.0474578	0	No	0	Protein_specific	Yes
1_5	SeqId_9176_3	MUC1	P15941	MUC1	1	196177046	197472531	1	155185824	155192916	NA	@ENSG00000000971_CFH_Chr1_196651878_196747504_+=downstream_gene_variant;intron_variant;non_coding_transcript_exon_variant,non_coding_transcript_variant	trans	Without_overlap_Sun	0	0	chr1:196677046:T:G	rs1329424	chr1:196677046:T:G	1	-0.175106	0.016899	3.69404e-25	-0.175106	0.016778	1.6867e-25	0.608415	0	Yes	3	Horizontal_pleiotropy	No
3_37	SeqId_9176_3	MUC1	P15941	MUC1	3	165240576	166484008	1	155185824	155192916	NA	intergenic_variant	trans	Without_overlap_Sun	0	0	chr3:165764157:G:A	rs73165061	chr3:165764157:G:A	1	0.185481	0.0202357	4.90865e-20	0.185481	0.0201259	3.08289e-20	0.202664	0	No	0	Horizontal_pleiotropy	No
17_11	SeqId_9176_3	MUC1	P15941	MUC1	17	27730751	28937923	1	155185824	155192916	NA	ENSG00000244045_TMEM199_Chr17_28357581_28363683_+=downstream_gene_variant*@ENSG00000109072_VTN_Chr17_28367276_28373091_-=downstream_gene_variant;missense_variant*NA_CTB-96E2.2_ChrNA_NA_NA_NA=missense_variant*NA_CTB-96E2.3_ChrNA_NA_NA_NA=intron_variant,non_coding_transcript_variant*NA_CTB-96E2.7_ChrNA_NA_NA_NA=upstream_gene_variant*@ENSG00000004139_SARM1_Chr17_28364356_28404049_+=intron_variant,non_coding_transcript_variant;upstream_gene_variant*ENSG00000274529_SEBOX_Chr17_28364268_28365244_-=upstream_gene_variant	trans	17:25356070-27797556:17_12	0.494438	1	chr17:28367840:G:A	rs704	chr17:28367840:G:A	1	0.26419	0.0166185	6.61267e-57	0.26419	0.0163322	7.4454e-59	0.47343	0	Yes	1	Horizontal_pleiotropy	No
9_82	SeqId_9177_6	FAM3B	P58499	FAM3B	9	132757521	133974633	21	41304212	41357431	NA	@ENSG00000175164_ABO_Chr9_133250401_133275219_-=intron_variant;intron_variant,non_coding_transcript_variant	trans	9:135132908-137172323:9_23	0.588644	1	chr9:133273983:A:G	rs992108547	chr9:133273983:A:G	1	-0.237522	0.0203901	2.32494e-31	-0.237522	0.0201995	6.36278e-32	0.785255	0	No	0	Horizontal_pleiotropy	No
21_83	SeqId_9177_6	FAM3B	P58499	FAM3B	21	40773826	41881201	21	41304212	41357431	#@ENSG00000183844_FAM3B_Chr21_41304212_41357431_+=downstream_gene_variant;intron_variant;intron_variant,non_coding_transcript_variant		cis	21:41645753-43784296:21_08	0.517818	1	chr21:41349180:A:C	rs17000823	chr21:41322190:AC:A	-0.0435682	0.435437	0.0345832	2.36651e-36	0.494021	0.0340169	8.68737e-48	0.0614137	0	Yes	3	Protein_specific	Yes
21_83	SeqId_9177_6	FAM3B	P58499	FAM3B	21	40773826	41881201	21	41304212	41357431	#@ENSG00000183844_FAM3B_Chr21_41304212_41357431_+=downstream_gene_variant;intron_variant;intron_variant,non_coding_transcript_variant		cis	21:41645753-43784296:21_08	0.517818	1	chr21:41349180:A:C	rs17000823	chr21:41322943:G:A	0.0294137	-0.514504	0.0350589	9.26347e-49	-0.559917	0.0343898	1.33588e-59	0.058517	0	No	0	Protein_specific	Yes
21_83	SeqId_9177_6	FAM3B	P58499	FAM3B	21	40773826	41881201	21	41304212	41357431	#@ENSG00000183844_FAM3B_Chr21_41304212_41357431_+=downstream_gene_variant;intron_variant;intron_variant,non_coding_transcript_variant		cis	21:41645753-43784296:21_08	0.517818	1	chr21:41349180:A:C	rs17000823	chr21:41349180:A:C	1	-0.84885	0.042761	1.08007e-87	-0.889682	0.0413771	1.49775e-102	0.0411081	0	Yes	1	Protein_specific	Yes
21_1190	SeqId_9183_7	IFN-a/b R1	P17181	IFNAR1	21	32765726	34344695	21	33324477	33359862	#@ENSG00000142166_IFNAR1_Chr21_33324477_33359862_+=intron_variant;missense_variant		cis	21:33678942-35733642:21_04	0.768466	1	chr21:33343393:G:C	rs2257167	chr21:33303860:G:T	-0.25965	0.186716	0.0205242	9.2586e-20	0.195024	0.0175542	1.12386e-28	0.309992	0	Yes	3	Protein_specific	Yes
21_1190	SeqId_9183_7	IFN-a/b R1	P17181	IFNAR1	21	32765726	34344695	21	33324477	33359862	#@ENSG00000142166_IFNAR1_Chr21_33324477_33359862_+=intron_variant;missense_variant		cis	21:33678942-35733642:21_04	0.768466	1	chr21:33343393:G:C	rs2257167	chr21:33343393:G:C	1	-0.637038	0.028169	3.09391e-113	-0.781759	0.0237597	2.00886e-237	0.138282	0	Yes	1	Protein_specific	Yes
21_1190	SeqId_9183_7	IFN-a/b R1	P17181	IFNAR1	21	32765726	34344695	21	33324477	33359862	#@ENSG00000142166_IFNAR1_Chr21_33324477_33359862_+=intron_variant;missense_variant		cis	21:33678942-35733642:21_04	0.768466	1	chr21:33343393:G:C	rs2257167	chr21:33370311:A:G	0.231157	-0.27105	0.0218706	2.83787e-35	-0.296613	0.0186401	5.1792e-57	0.738459	0	Yes	3	Protein_specific	Yes
2_188	SeqId_9185_15	TFF1	P04155	TFF1	2	68417160	69572817	21	42362282	42366594	NA	@ENSG00000183607_GKN2_Chr2_68945232_68952970_-=missense_variant	trans	Without_overlap_Sun	0	0	chr2:68950137:C:A	rs62133344	chr2:68950137:C:A	1	0.523837	0.0373792	1.27726e-44	0.523837	0.0368571	7.64777e-46	0.0547371	0	No	0	Horizontal_pleiotropy	No
21_1177	SeqId_9185_15	TFF1	P04155	TFF1	21	41821487	42888106	21	42362282	42366594	#ENSG00000160182_TFF1_Chr21_42362282_42366594_-=upstream_gene_variant	ENSG00000160183_TMPRSS3_Chr21_42371837_42396846_-=downstream_gene_variant	cis	21:42787038-44787038:21_09	0.533309	1	chr21:42366929:G:A	rs3761376	chr21:42366929:G:A	1	-0.326131	0.0201458	6.07294e-59	-0.326131	0.0197597	3.38541e-61	0.240086	0	Yes	1	Protein_specific	Yes
3_155	SeqId_9187_2	HMGN1	P05114	HMGN1	3	186066163	187328367	21	39342315	39349647	NA	@ENSG00000113905_HRG_Chr3_186660216_186678240_+=missense_variant;non_coding_transcript_exon_variant,non_coding_transcript_variant*NA_RP11-573D15.8_ChrNA_NA_NA_NA=intron_variant,non_coding_transcript_variant;upstream_gene_variant	trans	3:185358768-187471186:3_53	0.577656	1	chr3:186677647:C:T	rs1042445	chr3:186676249:G:C	-0.273976	0.24994	0.0212244	5.1831e-32	0.414298	0.0199215	4.65312e-96	0.207289	0	Yes	1	Horizontal_pleiotropy	No
3_155	SeqId_9187_2	HMGN1	P05114	HMGN1	3	186066163	187328367	21	39342315	39349647	NA	@ENSG00000113905_HRG_Chr3_186660216_186678240_+=missense_variant;non_coding_transcript_exon_variant,non_coding_transcript_variant*NA_RP11-573D15.8_ChrNA_NA_NA_NA=intron_variant,non_coding_transcript_variant;upstream_gene_variant	trans	3:185358768-187471186:3_53	0.577656	1	chr3:186677647:C:T	rs1042445	chr3:186677647:C:T	1	-0.645317	0.0219866	2.35432e-189	-0.705341	0.0193211	8.82424e-292	0.226703	0	Yes	1	Horizontal_pleiotropy	No
12_198	SeqId_9188_119	MIG	Q07325	CXCL9	12	110927245	112069952	4	76001275	76007488	NA	@ENSG00000111252_SH2B3_Chr12_111405948_111451623_+=intron_variant	trans	NotSigInSun	NA	NA	chr12:111427245:C:G	rs7310615	chr12:111427245:C:G	1	-0.118419	0.0167677	1.6376e-12	-0.118419	0.0167109	1.37712e-12	0.50232	0	No	0	Horizontal_pleiotropy	No
3_97	SeqId_9196_8	Galectin-7	P47929	LGALS7	3	49037375	50194428	19	38770971	38773492	NA	@ENSG00000173531_MST1_Chr3_49683947_49689501_-=downstream_gene_variant;non_coding_transcript_exon_variant,non_coding_transcript_variant;synonymous_variant*NA_AC099668.5_ChrNA_NA_NA_NA=downstream_gene_variant*ENSG00000164062_APEH_Chr3_49674002_49683963_+=downstream_gene_variant	trans	Without_overlap_Sun	0	0	chr3:49684365:C:A	rs13085791	chr3:49684365:C:A	1	-0.135325	0.0180305	6.12718e-14	-0.135325	0.0179645	4.9621e-14	0.290907	0	No	0	Horizontal_pleiotropy	No
4_50	SeqId_9196_8	Galectin-7	P47929	LGALS7	4	185718785	186753529	19	38770971	38773492	NA	@ENSG00000164344_KLKB1_Chr4_186208979_186258471_+=intron_variant;intron_variant,non_coding_transcript_variant	trans	Without_overlap_Sun	0	0	chr4:186236304:T:G	rs4253252	chr4:186236304:T:G	1	-0.132599	0.0162381	3.1904e-16	-0.132599	0.0161688	2.38559e-16	0.514273	0	No	0	Horizontal_pleiotropy	No
17_204	SeqId_9197_4	LEG9	O00182	LGALS9	17	27049370	28274211	17	27629798	27649560	#@ENSG00000168961_LGALS9_Chr17_27629798_27649560_+=intron_variant;intron_variant,NMD_transcript_variant;intron_variant,non_coding_transcript_variant	ENSG00000265041_AC015688.3_Chr17_27666749_27672803_-=intron_variant,NMD_transcript_variant	cis	17:24954356-26992277:17_11	0.601025	1	chr17:27633297:CACACATGGA:C	rs67997433	chr17:27633297:CACACATGGA:C	1	-0.215499	0.019234	3.89329e-29	-0.215499	0.0190741	1.34255e-29	0.24094	0	No	0	Horizontal_pleiotropy	No
6_1	SeqId_9199_6	UB2G2	P60604	UBE2G2	6	25499772	34032223	21	44768580	44802019	NA	@ENSG00000213676_ATF6B_Chr6_32115264_32128253_-=3_prime_UTR_variant;downstream_gene_variant;intron_variant,non_coding_transcript_variant*ENSG00000168477_TNXB_Chr6_32041154_32115334_-=upstream_gene_variant	trans	NotSigInSun	NA	NA	chr6:32115523:A:G	rs8283	chr6:32115523:A:G	1	0.149206	0.0216674	5.7309e-12	0.149206	0.0215994	4.9196e-12	0.1779	0	No	0	Horizontal_pleiotropy	No
7_72	SeqId_9201_13	Transgelin-2	P37802	TAGLN2	7	94804888	95805886	1	159918107	159925732	NA	@ENSG00000005421_PON1_Chr7_95297676_95324707_-=intron_variant;intron_variant,NMD_transcript_variant;upstream_gene_variant	trans	NotIncludedInSun	NA	NA	chr7:95305886:CA:C	rs3917549;rs397730288	chr7:95305886:CA:C	1	0.156769	0.0206802	3.43908e-14	0.156769	0.0206036	2.76618e-14	0.192552	0	No	0	Horizontal_pleiotropy	No
16_1482	SeqId_9204_33	Corticotropin-lipotropin	P01189	POMC	16	81031778	82097006	2	25160853	25168903	NA	@ENSG00000153815_CMIP_Chr16_81445170_81711762_+=intron_variant	trans	NotSigInSun	NA	NA	chr16:81570166:G:A	rs8044524	chr16:81570166:G:A	1	-0.147628	0.0167532	1.23e-18	-0.147628	0.016667	8.18267e-19	0.585709	0	No	0	Protein_specific	Yes
11_179	SeqId_9207_60	QORL1	O95825	CRYZL1	11	116236050	117286072	21	33589341	33643926	NA	@ENSG00000137656_BUD13_Chr11_116748170_116772988_-=intron_variant;intron_variant,NMD_transcript_variant	trans	Without_overlap_Sun	0	0	chr11:116752497:TA:T	rs66505542;rs398017699	chr11:116752497:TA:T	1	-0.189226	0.0231891	3.34647e-16	-0.189226	0.0230862	2.47491e-16	0.849972	0	No	0	Horizontal_pleiotropy	No
19_99	SeqId_9207_60	QORL1	O95825	CRYZL1	19	44228895	45443964	21	33589341	33643926	NA	@ENSG00000130208_APOC1_Chr19_44914247_44919349_+=intron_variant;intron_variant,NMD_transcript_variant*NA_CTB-129P6.7_ChrNA_NA_NA_NA=downstream_gene_variant	trans	19:44196964-46541782:19_36	0.518189	1	chr19:44915533:T:C	rs5117	chr19:44915533:T:C	1	-0.348333	0.0207105	1.76719e-63	-0.338028	0.0202528	1.53851e-62	0.226672	0	Yes	1	Horizontal_pleiotropy	No
17_117	SeqId_9211_19	PEDF	P36955	SERPINF1	17	1258535	2400099	17	1761959	1777574	#@ENSG00000132386_SERPINF1_Chr17_1761959_1777574_+=intron_variant;intron_variant,NMD_transcript_variant;intron_variant,non_coding_transcript_variant;upstream_gene_variant		cis	17:660471-2797323:17_02	0.526588	1	chr17:1762959:C:T	rs62088172	chr17:1762959:C:T	1	-0.349592	0.0185208	1.80905e-79	-0.349592	0.0180238	8.32013e-84	0.328574	0	Yes	3	Protein_specific	Yes
2_67	SeqId_9212_22	CATF	Q9UBX1	CTSF	2	26875230	28030004	11	66563463	66568841	NA	@ENSG00000115234_SNX17_Chr2_27370496_27377533_+=downstream_gene_variant;intron_variant;intron_variant,NMD_transcript_variant;intron_variant,non_coding_transcript_variant*ENSG00000163795_ZNF513_Chr2_27377231_27380790_-=downstream_gene_variant*ENSG00000115211_EIF2B4_Chr2_27364352_27370486_-=upstream_gene_variant	trans	Without_overlap_Sun	0	0	chr2:27375230:T:C	rs4665972	chr2:27375230:T:C	1	-0.159074	0.016824	3.22498e-21	-0.159074	0.0167233	1.8682e-21	0.590482	0	No	0	Horizontal_pleiotropy	No
11_620	SeqId_9212_22	CATF	Q9UBX1	CTSF	11	65927707	67361558	11	66563463	66568841	#ENSG00000174080_CTSF_Chr11_66563463_66568841_-=downstream_gene_variant	@ENSG00000248746_ACTN3_Chr11_66546395_66563329_+=intron_variant*NA_CTD-3074O7.2_ChrNA_NA_NA_NA=upstream_gene_variant	cis	11:65310380-67673079:11_19	0.60687	1	chr11:66561406:G:A	rs607736	chr11:66561406:G:A	1	0.17118	0.0181747	4.57086e-21	0.17118	0.0180677	2.68386e-21	0.288533	0	No	0	Horizontal_pleiotropy	No
12_61	SeqId_9212_22	CATF	Q9UBX1	CTSF	12	101116563	102435028	11	66563463	66568841	NA	ENSG00000111670_GNPTAB_Chr12_101745497_101830938_-=upstream_gene_variant*ENSG00000223046_RNA5SP369_Chr12_101836820_101836927_+=upstream_gene_variant	trans	12:101080976-103328806:12_35	0.58655	1	chr12:101831973:A:G	rs10778152	chr12:101831973:A:G	1	-0.252479	0.0182383	1.39623e-43	-0.252479	0.0179983	1.05168e-44	0.297512	0	Yes	3	Horizontal_pleiotropy	No
6_1	SeqId_9215_117	UBP25	Q9UHP3	USP25	6	25499772	34032223	21	15730025	15880069	NA	@ENSG00000168477_TNXB_Chr6_32041154_32115334_-=intron_variant	trans	Without_overlap_Sun	0	0	chr6:32051735:T:C	rs41316748	chr6:32030132:C:A	-0.0799248	0.233118	0.0240986	3.90712e-22	0.183456	0.0239356	1.79436e-14	0.137478	0	No	0	Horizontal_pleiotropy	No
6_1	SeqId_9215_117	UBP25	Q9UHP3	USP25	6	25499772	34032223	21	15730025	15880069	NA	@ENSG00000168477_TNXB_Chr6_32041154_32115334_-=intron_variant	trans	Without_overlap_Sun	0	0	chr6:32051735:T:C	rs41316748	chr6:32051735:T:C	1	1.22643	0.0453386	3.76565e-161	1.19302	0.0428115	6.73925e-171	0.0383423	0	No	0	Horizontal_pleiotropy	No
4_50	SeqId_9216_100	PLXB2	O15031	PLXNB2	4	185694478	186775426	22	50274979	50307627	NA	@ENSG00000164344_KLKB1_Chr4_186208979_186258471_+=intron_variant;intron_variant,non_coding_transcript_variant	trans	Without_overlap_Sun	0	0	chr4:186236304:T:G	rs4253252	chr4:186236304:T:G	1	0.171602	0.0162965	6.28236e-26	0.171602	0.0161792	2.78461e-26	0.514273	0	No	0	Horizontal_pleiotropy	No
10_946	SeqId_9216_100	PLXB2	O15031	PLXNB2	10	17294281	18346717	22	50274979	50307627	NA	@ENSG00000260314_MRC1_Chr10_17809344_17911170_+=intron_variant	trans	10:16875857-18875857:10_08	0.629895	1	chr10:17837990:T:A	rs911219349	chr10:17837990:T:A	1	0.140645	0.0189182	1.0506e-13	0.140645	0.0188381	8.26778e-14	0.669913	0	No	0	Horizontal_pleiotropy	No
22_945	SeqId_9216_100	PLXB2	O15031	PLXNB2	22	49529693	51054434	22	50274979	50307627	#@ENSG00000196576_PLXNB2_Chr22_50274979_50307627_-=intron_variant;upstream_gene_variant		cis	22:49622404-51923390:22_19	0.662028	1	chr22:50291791:A:G	rs28415976	chr22:50283705:T:C	-0.107069	-0.22874	0.019806	7.4685e-31	-0.314676	0.0181446	2.24041e-67	0.632133	0	No	0	Protein_specific	Yes
22_945	SeqId_9216_100	PLXB2	O15031	PLXNB2	22	49529693	51054434	22	50274979	50307627	#@ENSG00000196576_PLXNB2_Chr22_50274979_50307627_-=intron_variant;upstream_gene_variant		cis	22:49622404-51923390:22_19	0.662028	1	chr22:50291791:A:G	rs28415976	chr22:50287124:T:C	-0.092872	0.225946	0.0304142	1.09447e-13	0.285875	0.0283385	6.25135e-24	0.101264	0	No	0	Protein_specific	Yes
22_945	SeqId_9216_100	PLXB2	O15031	PLXNB2	22	49529693	51054434	22	50274979	50307627	#@ENSG00000196576_PLXNB2_Chr22_50274979_50307627_-=intron_variant;upstream_gene_variant		cis	22:49622404-51923390:22_19	0.662028	1	chr22:50291791:A:G	rs28415976	chr22:50291791:A:G	1	0.375968	0.0189515	1.38646e-87	0.386178	0.018083	3.43988e-101	0.31374	0	Yes	3	Protein_specific	Yes
14_92	SeqId_9220_7	EPHB3	P54753	EPHB3	14	105986643	107319791	3	184561784	184582409	NA	NA_CH17-212P11.6_ChrNA_NA_NA_NA=upstream_gene_variant*ENSG00000253703_IGHV1-68_Chr14_106703846_106704286_-=upstream_gene_variant	trans	14:106071685-108228049:14_38	0.594344	1	chr14:106708038:C:T	rs2105987	chr14:106708038:C:T	1	-0.189179	0.0170113	9.93862e-29	-0.189179	0.0168685	3.4447e-29	0.397323	0	No	0	Horizontal_pleiotropy	No
10_364	SeqId_9221_6	IPIL1	Q6GPH6	ITPRIPL1	10	13993114	15077960	2	96325331	96330517	NA	@ENSG00000065809_FAM107B_Chr10_14518557_14774897_-=3_prime_UTR_variant;3_prime_UTR_variant,NMD_transcript_variant;downstream_gene_variant	trans	Without_overlap_Sun	0	0	chr10:14520794:C:T	rs11259151	chr10:14520794:C:T	1	-0.137482	0.0165181	8.56935e-17	-0.137482	0.0164423	6.19351e-17	0.481901	0	No	0	Protein_specific	Yes
1_5	SeqId_9229_9	CTRL	P40313	CTRL	1	196025417	197619863	16	67927640	67932414	NA	@ENSG00000000971_CFH_Chr1_196651878_196747504_+=intron_variant;intron_variant,non_coding_transcript_variant	trans	Without_overlap_Sun	0	0	chr1:196697958:A:T	rs28853072	chr1:196697958:A:T	1	-0.212857	0.0169802	4.76886e-36	-0.212857	0.0168	8.66486e-37	0.607735	0	Yes	2	Horizontal_pleiotropy	No
3_37	SeqId_9229_9	CTRL	P40313	CTRL	3	165260452	166407419	16	67927640	67932414	NA	ENSG00000114200_BCHE_Chr3_165772904_165837472_-=downstream_gene_variant	trans	Without_overlap_Sun	0	0	chr3:165768357:T:G	rs11720167	chr3:165768357:T:G	1	0.148914	0.0201887	1.62989e-13	0.148914	0.0201187	1.34381e-13	0.202767	0	No	0	Horizontal_pleiotropy	No
8_989	SeqId_9231_23	IMPA3	Q9NX62	IMPAD1	8	56163860	58318976	8	56957933	56993844	#@ENSG00000104331_IMPAD1_Chr8_56957933_56993844_-=3_prime_UTR_variant,NMD_transcript_variant;downstream_gene_variant;missense_variant		cis	8:56533511-59226426:8_10	0.798394	0.997629	chr8:56964017:T:C	rs112433249	chr8:56964017:T:C	1	-1.72875	0.0701148	3.17381e-134	-1.74141	0.066881	1.86685e-149	0.0152862	0	No	0	Protein_specific	Yes
8_989	SeqId_9231_23	IMPA3	Q9NX62	IMPAD1	8	56163860	58318976	8	56957933	56993844	#@ENSG00000104331_IMPAD1_Chr8_56957933_56993844_-=3_prime_UTR_variant,NMD_transcript_variant;downstream_gene_variant;missense_variant		cis	8:56533511-59226426:8_10	0.798394	0.997629	chr8:56964017:T:C	rs112433249	chr8:57060572:G:A	-0.0265211	0.205234	0.0288234	1.07612e-12	0.223254	0.028701	7.33234e-15	0.0894099	0	No	0	Protein_specific	Yes
3_93	SeqId_9235_3	PXDC1	Q8IUK5	PLXDC1	3	186203742	187242138	17	39063303	39154394	NA	@ENSG00000113889_KNG1_Chr3_186717276_186744410_+=intron_variant*NA_RP11-573D15.8_ChrNA_NA_NA_NA=downstream_gene_variant;intron_variant,non_coding_transcript_variant	trans	NotIncludedInSun	NA	NA	chr3:186741438:A:G	rs698078	chr3:186741438:A:G	1	-0.164544	0.0156239	6.18071e-26	-0.164544	0.0155127	2.76333e-26	0.409978	0	No	0	Horizontal_pleiotropy	No
4_50	SeqId_9235_3	PXDC1	Q8IUK5	PLXDC1	4	185680705	186797884	17	39063303	39154394	NA	@ENSG00000164344_KLKB1_Chr4_186208979_186258471_+=missense_variant;non_coding_transcript_exon_variant,non_coding_transcript_variant	trans	NotIncludedInSun	NA	NA	chr4:186236880:G:A	rs3733402	chr4:186236880:G:A	1	-0.423073	0.0162008	2.50568e-150	-0.423073	0.01539	2.30423e-166	0.513418	0	Yes	1	Horizontal_pleiotropy	No
5_75	SeqId_9235_3	PXDC1	Q8IUK5	PLXDC1	5	176619459	177912584	17	39063303	39154394	NA	@ENSG00000198055_GRK6_Chr5_177403204_177442901_+=intron_variant*@ENSG00000131187_F12_Chr5_177402140_177409576_-=intron_variant;upstream_gene_variant	trans	NotIncludedInSun	NA	NA	chr5:177406305:A:G	rs4976692	chr5:177394374:C:T	-0.244792	-0.125478	0.0178765	2.23205e-12	-0.168171	0.0172992	2.44598e-22	0.317336	0	Yes	4	Horizontal_pleiotropy	No
5_75	SeqId_9235_3	PXDC1	Q8IUK5	PLXDC1	5	176619459	177912584	17	39063303	39154394	NA	@ENSG00000198055_GRK6_Chr5_177403204_177442901_+=intron_variant*@ENSG00000131187_F12_Chr5_177402140_177409576_-=intron_variant;upstream_gene_variant	trans	NotIncludedInSun	NA	NA	chr5:177406305:A:G	rs4976692	chr5:177406305:A:G	1	0.219133	0.0207165	3.78008e-26	0.251964	0.019916	1.09989e-36	0.254289	0	Yes	1	Horizontal_pleiotropy	No
14_128	SeqId_9237_54	Lysosomal acid phosphatase	P11117	ACP2	14	93481620	94964325	11	47239302	47248906	NA	@ENSG00000197249_SERPINA1_Chr14_94376747_94390693_-=3_prime_UTR_variant,NMD_transcript_variant;downstream_gene_variant;missense_variant	trans	14:93672731-95877868:14_20	0.672383	1	chr14:94378610:C:T	rs28929474	chr14:94378506:T:G	-0.0933784	-0.378342	0.0196445	1.17614e-82	-0.389699	0.018884	1.29172e-94	0.246788	0	Yes	1	Horizontal_pleiotropy	No
14_128	SeqId_9237_54	Lysosomal acid phosphatase	P11117	ACP2	14	93481620	94964325	11	47239302	47248906	NA	@ENSG00000197249_SERPINA1_Chr14_94376747_94390693_-=3_prime_UTR_variant,NMD_transcript_variant;downstream_gene_variant;missense_variant	trans	14:93672731-95877868:14_20	0.672383	1	chr14:94378610:C:T	rs28929474	chr14:94378610:C:T	1	1.27268	0.0631585	2.65974e-90	1.40152	0.0605878	2.20408e-118	0.0186975	0	No	0	Horizontal_pleiotropy	No
14_128	SeqId_9237_54	Lysosomal acid phosphatase	P11117	ACP2	14	93481620	94964325	11	47239302	47248906	NA	@ENSG00000197249_SERPINA1_Chr14_94376747_94390693_-=3_prime_UTR_variant,NMD_transcript_variant;downstream_gene_variant;missense_variant	trans	14:93672731-95877868:14_20	0.672383	1	chr14:94378610:C:T	rs28929474	chr14:94380925:T:A	-0.0232218	-0.487695	0.0434225	2.85914e-29	-0.413108	0.0428362	5.21678e-22	0.0412536	0	No	0	Horizontal_pleiotropy	No
14_92	SeqId_9237_54	Lysosomal acid phosphatase	P11117	ACP2	14	106168226	107211224	11	47239302	47248906	NA	ENSG00000254036_IGHVIII-67-2_Chr14_106687113_106687200_-=downstream_gene_variant*ENSG00000253820_IGHVII-67-1_Chr14_106686517_106686562_-=downstream_gene_variant*ENSG00000253274_IGHV1-67_Chr14_106680603_106681042_-=upstream_gene_variant*@ENSG00000223506_SLC20A1P1_Chr14_106683395_106684350_-=non_coding_transcript_exon_variant,non_coding_transcript_variant	trans	14:106071216-108228049:14_39	0.481747	1	chr14:106683696:G:A	rs6576201	chr14:106683696:G:A	1	-0.118487	0.016566	8.52498e-13	-0.118487	0.0165125	7.19938e-13	0.388825	0	No	0	Horizontal_pleiotropy	No
1_5	SeqId_9241_40	SIRPG	Q9P1W8	SIRPG	1	196177046	197412290	20	1629152	1657779	NA	@ENSG00000000971_CFH_Chr1_196651878_196747504_+=downstream_gene_variant;intron_variant;intron_variant,non_coding_transcript_variant	trans	Without_overlap_Sun	0	0	chr1:196703343:C:T	rs12045503	chr1:196703343:C:T	1	-0.159768	0.0168847	3.01316e-21	-0.159768	0.0167845	1.7522e-21	0.607801	0	No	0	Horizontal_pleiotropy	No
20_1026	SeqId_9241_40	SIRPG	Q9P1W8	SIRPG	20	1116582	2232092	20	1629152	1657779	#@ENSG00000089012_SIRPG_Chr20_1629152_1657779_-=intron_variant;upstream_gene_variant	@ENSG00000237914_SIRPG-AS1_Chr20_1633508_1648472_+=intron_variant,non_coding_transcript_variant	cis	20:610062-2651660:20_02	0.546391	1	chr20:1634898:T:C	rs6043405	chr20:1634898:T:C	1	0.323652	0.0176491	4.10601e-75	0.323652	0.0172377	1.19089e-78	0.660459	0	No	0	Vertical_pleiotropy	Yes
1_454	SeqId_9244_27	PPT1	P50897	PPT1	1	39448233	40967808	1	40071461	40097727	#@ENSG00000131238_PPT1_Chr1_40071461_40097727_-=intron_variant;intron_variant,NMD_transcript_variant;missense_variant;upstream_gene_variant		cis	1:39443627-41806056:1_13	0.643226	1	chr1:40094014:G:A	rs7533094	chr1:40094014:G:A	1	-0.799998	0.0399391	2.99038e-89	-0.845619	0.0384111	2.07033e-107	0.0466641	0	Yes	1	Protein_specific	Yes
1_454	SeqId_9244_27	PPT1	P50897	PPT1	1	39448233	40967808	1	40071461	40097727	#@ENSG00000131238_PPT1_Chr1_40071461_40097727_-=intron_variant;intron_variant,NMD_transcript_variant;missense_variant;upstream_gene_variant		cis	1:39443627-41806056:1_13	0.643226	1	chr1:40094014:G:A	rs7533094	chr1:40098413:G:A	-0.11725	0.210817	0.0213871	6.37947e-23	0.26046	0.0210285	3.10997e-35	0.186212	0	Yes	1	Protein_specific	Yes
3_37	SeqId_9244_27	PPT1	P50897	PPT1	3	165218150	166538128	1	40071461	40097727	NA	intergenic_variant	trans	3:164436272-166743257:3_45	0.572166	1	chr3:165762312:G:A	rs6445035	chr3:165762312:G:A	1	0.23538	0.0202923	4.1452e-31	0.23538	0.0201135	1.23625e-31	0.203503	0	No	0	Horizontal_pleiotropy	No
6_1	SeqId_9244_27	PPT1	P50897	PPT1	6	25499772	34032223	1	40071461	40097727	NA	ENSG00000235040_MTCO3P1_Chr6_32706124_32706955_-=upstream_gene_variant	trans	Without_overlap_Sun	0	0	chr6:32711549:C:T	rs9275576	chr6:32711549:C:T	1	0.185384	0.0257699	6.30008e-13	0.185384	0.0256805	5.24242e-13	0.118428	0	No	0	Horizontal_pleiotropy	No
12_453	SeqId_9244_27	PPT1	P50897	PPT1	12	8429985	9484692	1	40071461	40097727	NA	@ENSG00000111752_PHC1_Chr12_8913896_8941467_+=intron_variant;intron_variant,NMD_transcript_variant;intron_variant,non_coding_transcript_variant;upstream_gene_variant	trans	Without_overlap_Sun	0	0	chr12:8929985:A:G	rs4883201	chr12:8929985:A:G	1	0.221519	0.0279019	2.03455e-15	0.221519	0.027789	1.56806e-15	0.0937345	0	No	0	Horizontal_pleiotropy	No
4_1263	SeqId_9251_28	MA2B2	Q9Y2E5	MAN2B2	4	6057944	7188240	4	6575175	6623362	#@ENSG00000013288_MAN2B2_Chr4_6575175_6623362_+=missense_variant		cis	4:5563449-7610319:4_03	0.552207	1	chr4:6593220:A:C	rs2301796	chr4:6592685:G:A	0.238046	0.385578	0.042621	1.47398e-19	0.747343	0.039766	8.53321e-79	0.0503479	0	No	0	Protein_specific	No
4_1263	SeqId_9251_28	MA2B2	Q9Y2E5	MAN2B2	4	6057944	7188240	4	6575175	6623362	#@ENSG00000013288_MAN2B2_Chr4_6575175_6623362_+=missense_variant		cis	4:5563449-7610319:4_03	0.552207	1	chr4:6593220:A:C	rs2301796	chr4:6594750:C:T	-0.131564	0.514443	0.0669374	1.52478e-14	0.577071	0.0648851	5.90876e-19	0.0171373	0	No	0	Protein_specific	No
4_1263	SeqId_9251_28	MA2B2	Q9Y2E5	MAN2B2	4	6057944	7188240	4	6575175	6623362	#@ENSG00000013288_MAN2B2_Chr4_6575175_6623362_+=missense_variant		cis	4:5563449-7610319:4_03	0.552207	1	chr4:6593220:A:C	rs2301796	chr4:6598285:A:G		0.601407	0.0256841	2.96509e-121	0.863677	0.0167646	0	0.474982	0	Yes	1	Protein_specific	No
4_1263	SeqId_9251_28	MA2B2	Q9Y2E5	MAN2B2	4	6057944	7188240	4	6575175	6623362	#@ENSG00000013288_MAN2B2_Chr4_6575175_6623362_+=missense_variant		cis	4:5563449-7610319:4_03	0.552207	1	chr4:6593220:A:C	rs2301796	chr4:6601326:A:G	0.254372	0.330463	0.0423818	6.32554e-15	0.733471	0.0391459	2.47857e-78	0.0588083	0	Yes	3	Protein_specific	No
4_1263	SeqId_9251_28	MA2B2	Q9Y2E5	MAN2B2	4	6057944	7188240	4	6575175	6623362	#@ENSG00000013288_MAN2B2_Chr4_6575175_6623362_+=missense_variant		cis	4:5563449-7610319:4_03	0.552207	1	chr4:6593220:A:C	rs2301796	chr4:6606708:T:C	0.632083	0.272875	0.0231728	5.21179e-32	0.625374	0.0167966	2.05867e-303	0.428609	0	Yes	1	Protein_specific	No
12_147	SeqId_9251_28	MA2B2	Q9Y2E5	MAN2B2	12	6555497	7574644	4	6575175	6623362	NA	@ENSG00000182326_C1S_Chr12_6988259_7071032_+=5_prime_UTR_variant;downstream_gene_variant;intron_variant;missense_variant;missense_variant,NMD_transcript_variant;non_coding_transcript_exon_variant,non_coding_transcript_variant;upstream_gene_variant	trans	Without_overlap_Sun	0	0	chr12:7063032:G:A	rs12146727	chr12:7063032:G:A	1	-0.222673	0.0246729	1.7968e-19	-0.222673	0.0245396	1.14697e-19	0.128391	0	Yes	3	Horizontal_pleiotropy	No
9_984	SeqId_9253_52	BGAT	P16442	ABO	9	132655928	134038440	9	133250401	133275219	#@ENSG00000175164_ABO_Chr9_133250401_133275219_-=intron_variant;intron_variant,non_coding_transcript_variant		cis	9:135031346-137403562:9_22	0.578466	1	chr9:133272408:G:T	rs890495768	chr9:133255669:CG:C		1.06798	0.0403397	1.9008e-154	0.98284	0.032684	1.16113e-198	0.0681334	0	Yes	1	Horizontal_pleiotropy	No
9_984	SeqId_9253_52	BGAT	P16442	ABO	9	132655928	134038440	9	133250401	133275219	#@ENSG00000175164_ABO_Chr9_133250401_133275219_-=intron_variant;intron_variant,non_coding_transcript_variant		cis	9:135031346-137403562:9_22	0.578466	1	chr9:133272408:G:T	rs890495768	chr9:133257486:T:C	0.473695	-0.16803	0.0202096	9.22509e-17	-0.289879	0.017271	3.18778e-63	0.3285	0	No	0	Horizontal_pleiotropy	No
9_984	SeqId_9253_52	BGAT	P16442	ABO	9	132655928	134038440	9	133250401	133275219	#@ENSG00000175164_ABO_Chr9_133250401_133275219_-=intron_variant;intron_variant,non_coding_transcript_variant		cis	9:135031346-137403562:9_22	0.578466	1	chr9:133272408:G:T	rs890495768	chr9:133261703:A:G	0.648653	-0.246607	0.0346834	1.15853e-12	-1.057	0.0171998	0	0.644905	0	Yes	1	Horizontal_pleiotropy	No
9_984	SeqId_9253_52	BGAT	P16442	ABO	9	132655928	134038440	9	133250401	133275219	#@ENSG00000175164_ABO_Chr9_133250401_133275219_-=intron_variant;intron_variant,non_coding_transcript_variant		cis	9:135031346-137403562:9_22	0.578466	1	chr9:133272408:G:T	rs890495768	chr9:133262254:C:T	-0.245947	0.708225	0.039598	1.53332e-71	0.441888	0.0317407	4.66927e-44	0.070771	0	Yes	1	Horizontal_pleiotropy	No
9_984	SeqId_9253_52	BGAT	P16442	ABO	9	132655928	134038440	9	133250401	133275219	#@ENSG00000175164_ABO_Chr9_133250401_133275219_-=intron_variant;intron_variant,non_coding_transcript_variant		cis	9:135031346-137403562:9_22	0.578466	1	chr9:133272408:G:T	rs890495768	chr9:133278431:T:C	0.376671	-0.781437	0.0287094	3.88839e-163	-0.779025	0.0191882	0	0.770515	0	Yes	1	Horizontal_pleiotropy	No
6_1	SeqId_9256_78	NPTX1	Q15818	NPTX1	6	25499772	34032223	17	80467148	80477843	NA	ENSG00000227766_HCG4P5_Chr6_29942075_29943067_-=downstream_gene_variant*ENSG00000206503_HLA-A_Chr6_29941260_29945884_+=upstream_gene_variant	trans	Without_overlap_Sun	0	0	chr6:29939346:C:T	rs28749115	chr6:29939346:C:T	1	-0.178	0.0172189	4.77021e-25	-0.178	0.0170995	2.24018e-25	0.338905	0	No	0	Horizontal_pleiotropy	No
17_171	SeqId_9256_78	NPTX1	Q15818	NPTX1	17	79961777	81357722	17	80467148	80477843	NA	@ENSG00000141564_RPTOR_Chr17_80544819_80966371_+=intron_variant;intron_variant,NMD_transcript_variant;intron_variant,non_coding_transcript_variant	cis	17:77449948-79780686:17_39	0.598928	1	chr17:80682080:C:T	rs79099561	chr17:80476148:C:T	-0.110171	-0.169053	0.0225165	6.00639e-14	-0.212976	0.0222417	1.01339e-21	0.174617	0	No	0	Protein_specific	Yes
17_171	SeqId_9256_78	NPTX1	Q15818	NPTX1	17	79961777	81357722	17	80467148	80477843	NA	@ENSG00000141564_RPTOR_Chr17_80544819_80966371_+=intron_variant;intron_variant,NMD_transcript_variant;intron_variant,non_coding_transcript_variant	cis	17:77449948-79780686:17_39	0.598928	1	chr17:80682080:C:T	rs79099561	chr17:80682080:C:T	1	0.563171	0.0312306	1.0794e-72	0.588536	0.0302764	3.62753e-84	0.0783711	0	No	0	Protein_specific	Yes
1_310	SeqId_9263_57	SIAE	Q9HAT2	SIAE	1	206596574	207613842	11	124633113	124695707	NA	@ENSG00000123838_C4BPA_Chr1_207104262_207144972_+=intron_variant;intron_variant,NMD_transcript_variant	trans	NotSigInSun	NA	NA	chr1:207107358:A:G	rs2808468	chr1:207107358:A:G	1	0.179334	0.0242337	1.35996e-13	0.179334	0.0241484	1.11652e-13	0.129645	0	No	0	Horizontal_pleiotropy	No
4_339	SeqId_9264_11	CATO	P43234	CTSO	4	155435041	156693420	4	155924118	155953917	#@ENSG00000256043_CTSO_Chr4_155924118_155953917_-=intron_variant		cis	NotSigInSun	NA	NA	chr4:155953072:A:T	rs10030488	chr4:155953072:A:T	1	0.132085	0.0173891	3.05751e-14	0.132085	0.0173213	2.42935e-14	0.639002	0	No	0	Protein_specific	Yes
12_61	SeqId_9264_11	CATO	P43234	CTSO	12	101322895	102331973	4	155924118	155953917	NA	@ENSG00000111670_GNPTAB_Chr12_101745497_101830938_-=intron_variant	trans	NotSigInSun	NA	NA	chr12:101823942:C:A	rs10860794	chr12:101823942:C:A	1	-0.143875	0.0181038	1.90703e-15	-0.143875	0.0180278	1.45471e-15	0.297372	0	No	0	Horizontal_pleiotropy	No
1_5	SeqId_9265_10	GLIP1	P48060	GLIPR1	1	196177046	197203343	12	75480680	75503853	NA	@ENSG00000000971_CFH_Chr1_196651878_196747504_+=intron_variant;intron_variant,non_coding_transcript_variant	trans	NotSigInSun	NA	NA	chr1:196695521:C:T	rs10922098	chr1:196695521:C:T	1	0.122767	0.0168366	3.06137e-13	0.122767	0.0167781	2.53391e-13	0.60707	0	No	0	Horizontal_pleiotropy	No
19_44	SeqId_9265_10	GLIP1	P48060	GLIPR1	19	57850442	59005181	12	75480680	75503853	NA	@ENSG00000268895_A1BG-AS1_Chr19_58347751_58355183_+=intron_variant,non_coding_transcript_variant;upstream_gene_variant*ENSG00000174586_ZNF497_Chr19_58354357_58362848_-=downstream_gene_variant*@ENSG00000121410_A1BG_Chr19_58345178_58353499_-=downstream_gene_variant;missense_variant;non_coding_transcript_exon_variant,non_coding_transcript_variant;upstream_gene_variant*NA_CTD-2619J13.5_ChrNA_NA_NA_NA=upstream_gene_variant*NA_CTD-2619J13.8_ChrNA_NA_NA_NA=downstream_gene_variant;non_coding_transcript_exon_variant,non_coding_transcript_variant	trans	NotSigInSun	NA	NA	chr19:58350442:A:G	rs145144275	chr19:58350442:A:G	1	0.753395	0.0915071	1.82303e-16	0.753395	0.0910463	1.28611e-16	0.00921862	0	No	0	Horizontal_pleiotropy	No
6_181	SeqId_9266_1	sTREM-1	Q9NP99	TREM1	6	40455671	41858186	6	41267926	41286719	#ENSG00000124731_TREM1_Chr6_41267926_41286719_-=upstream_gene_variant		cis	6:40054261-42299330:6_08	0.624709	1	chr6:41291696:T:A	rs34869705	chr6:41287003:G:T	-0.179113	0.287155	0.0189389	6.29329e-52	0.339673	0.0182053	1.08891e-77	0.280439	0	Yes	1	Protein_specific	Yes
6_181	SeqId_9266_1	sTREM-1	Q9NP99	TREM1	6	40455671	41858186	6	41267926	41286719	#ENSG00000124731_TREM1_Chr6_41267926_41286719_-=upstream_gene_variant		cis	6:40054261-42299330:6_08	0.624709	1	chr6:41291696:T:A	rs34869705	chr6:41291696:T:A	1	-0.477058	0.0306838	1.65321e-54	-0.560037	0.0294763	1.7195e-80	0.0831438	0	Yes	1	Vertical_pleiotropy	Yes
7_1054	SeqId_9267_2	CBPA4	Q9UI42	CPA4	7	129508025	131397965	7	130293134	130324180	NA	NA_NA_ChrNA_NA_NA_NA=	cis	7:128733362-131439526:7_22	0.714982	1	chr7:130331525:C:T	rs17164801	chr7:130295639:C:T	-0.308006	0.701189	0.0278296	4.45441e-140	0.446291	0.0198852	1.48534e-111	0.216237	0	Yes	1	Protein_specific	No
7_1054	SeqId_9267_2	CBPA4	Q9UI42	CPA4	7	129508025	131397965	7	130293134	130324180	NA	NA_NA_ChrNA_NA_NA_NA=	cis	7:128733362-131439526:7_22	0.714982	1	chr7:130331525:C:T	rs17164801	chr7:130296035:T:C	-0.43426	0.713119	0.0270908	1.03714e-152	0.641205	0.0171098	2.27555e-307	0.346392	0	Yes	1	Protein_specific	No
7_1054	SeqId_9267_2	CBPA4	Q9UI42	CPA4	7	129508025	131397965	7	130293134	130324180	NA	NA_NA_ChrNA_NA_NA_NA=	cis	7:128733362-131439526:7_22	0.714982	1	chr7:130331525:C:T	rs17164801	chr7:130298758:G:T	0.733099	-0.303424	0.0328256	2.38532e-20	-0.997913	0.0169348	0	0.399074	0	Yes	1	Protein_specific	No
7_1054	SeqId_9267_2	CBPA4	Q9UI42	CPA4	7	129508025	131397965	7	130293134	130324180	NA	NA_NA_ChrNA_NA_NA_NA=	cis	7:128733362-131439526:7_22	0.714982	1	chr7:130331525:C:T	rs17164801	chr7:130347259:A:G	-0.279385	0.282789	0.0242071	1.57462e-31	0.370308	0.0227408	1.28502e-59	0.149092	0	No	0	Protein_specific	No
1_5	SeqId_9271_101	STIM1	Q13586	STIM1	1	196025417	197708502	11	3854527	4093210	NA	@ENSG00000000971_CFH_Chr1_196651878_196747504_+=intron_variant;intron_variant,non_coding_transcript_variant	trans	Without_overlap_Sun	0	0	chr1:196697958:A:T	rs28853072	chr1:196697958:A:T	1	-0.25078	0.0170549	6.04835e-49	-0.25078	0.0168027	2.26696e-50	0.607735	0	Yes	3	Horizontal_pleiotropy	No
3_37	SeqId_9271_101	STIM1	Q13586	STIM1	3	165222014	166489067	11	3854527	4093210	NA	intergenic_variant	trans	Without_overlap_Sun	0	0	chr3:165762312:G:A	rs6445035	chr3:165762312:G:A	1	0.178821	0.020221	9.291e-19	0.178821	0.020119	6.21261e-19	0.203503	0	No	0	Horizontal_pleiotropy	No
6_1	SeqId_9271_101	STIM1	Q13586	STIM1	6	25499772	34032223	11	3854527	4093210	NA	ENSG00000244731_C4A_Chr6_31982024_32002681_+=upstream_gene_variant*@ENSG00000204344_STK19_Chr6_31971091_31982821_+=intron_variant;intron_variant,NMD_transcript_variant;intron_variant,non_coding_transcript_variant;upstream_gene_variant	trans	Without_overlap_Sun	0	0	chr6:31979309:G:A	rs391165	chr6:31979309:G:A	1	0.174127	0.0243777	9.13864e-13	0.174127	0.0242966	7.68143e-13	0.13061	0	No	0	Horizontal_pleiotropy	No
17_11	SeqId_9276_7	CBPA2	P48052	CPA2	17	27765920	28917209	7	130266827	130289798	NA	ENSG00000244045_TMEM199_Chr17_28357581_28363683_+=downstream_gene_variant*@ENSG00000109072_VTN_Chr17_28367276_28373091_-=downstream_gene_variant;missense_variant*NA_CTB-96E2.2_ChrNA_NA_NA_NA=missense_variant*NA_CTB-96E2.3_ChrNA_NA_NA_NA=intron_variant,non_coding_transcript_variant*NA_CTB-96E2.7_ChrNA_NA_NA_NA=upstream_gene_variant*@ENSG00000004139_SARM1_Chr17_28364356_28404049_+=intron_variant,non_coding_transcript_variant;upstream_gene_variant*ENSG00000274529_SEBOX_Chr17_28364268_28365244_-=upstream_gene_variant	trans	Without_overlap_Sun	0	0	chr17:28367840:G:A	rs704	chr17:28367840:G:A	1	0.188299	0.0164738	2.95287e-30	0.188299	0.0163307	9.27451e-31	0.47343	0	Yes	3	Horizontal_pleiotropy	No
17_40	SeqId_9278_9	Epiphycan	P48061	EPYC	17	68449204	69780242	12	90963679	91005026	NA	@ENSG00000154262_ABCA6_Chr17_69078702_69141888_-=downstream_gene_variant;missense_variant;non_coding_transcript_exon_variant,non_coding_transcript_variant	trans	17:66081278-68276383:17_32	0.594216	1	chr17:69085137:A:G	rs77542162	chr17:69085137:A:G	1	0.650703	0.0594254	6.65111e-28	0.67411	0.0587939	1.96291e-30	0.0205699	0	No	0	Horizontal_pleiotropy	No
17_40	SeqId_9278_9	Epiphycan	P48061	EPYC	17	68449204	69780242	12	90963679	91005026	NA	@ENSG00000154262_ABCA6_Chr17_69078702_69141888_-=downstream_gene_variant;missense_variant;non_coding_transcript_exon_variant,non_coding_transcript_variant	trans	17:66081278-68276383:17_32	0.594216	1	chr17:69085137:A:G	rs77542162	chr17:69086821:C:G	-0.0586047	-0.15512	0.0227272	8.77317e-12	-0.169482	0.0226051	6.50407e-14	0.158769	0	No	0	Horizontal_pleiotropy	No
6_749	SeqId_9282_12	CRIS2	P16562	CRISP2	6	47452457	51902557	6	49692358	49713590	NA	@ENSG00000096006_CRISP3_Chr6_49727384_49744437_-=intron_variant	cis	6:47421500-51352015:6_14	1	0.904157	chr6:49742392:G:A	rs555247	chr6:49676997:T:C	-0.143766	-0.187415	0.018308	1.3564e-24	-0.281469	0.0171195	9.66178e-61	0.344711	0	Yes	3	Protein_specific	Yes
6_749	SeqId_9282_12	CRIS2	P16562	CRISP2	6	47452457	51902557	6	49692358	49713590	NA	@ENSG00000096006_CRISP3_Chr6_49727384_49744437_-=intron_variant	cis	6:47421500-51352015:6_14	1	0.904157	chr6:49742392:G:A	rs555247	chr6:49711884:A:G	0.37601	0.283435	0.02997	3.1601e-21	0.588815	0.0263793	2.30546e-110	0.106167	0	Yes	1	Protein_specific	Yes
6_749	SeqId_9282_12	CRIS2	P16562	CRISP2	6	47452457	51902557	6	49692358	49713590	NA	@ENSG00000096006_CRISP3_Chr6_49727384_49744437_-=intron_variant	cis	6:47421500-51352015:6_14	1	0.904157	chr6:49742392:G:A	rs555247	chr6:49713499:A:G	0.135544	-0.84415	0.0742321	5.78067e-30	-0.786739	0.0717287	5.43077e-28	0.0135912	0	No	0	Protein_specific	Yes
6_749	SeqId_9282_12	CRIS2	P16562	CRISP2	6	47452457	51902557	6	49692358	49713590	NA	@ENSG00000096006_CRISP3_Chr6_49727384_49744437_-=intron_variant	cis	6:47421500-51352015:6_14	1	0.904157	chr6:49742392:G:A	rs555247	chr6:49723579:G:A	-0.136232	-0.88372	0.0569775	2.96977e-54	-0.999093	0.054779	2.54842e-74	0.0229946	0	No	0	Protein_specific	Yes
6_749	SeqId_9282_12	CRIS2	P16562	CRISP2	6	47452457	51902557	6	49692358	49713590	NA	@ENSG00000096006_CRISP3_Chr6_49727384_49744437_-=intron_variant	cis	6:47421500-51352015:6_14	1	0.904157	chr6:49742392:G:A	rs555247	chr6:49742392:G:A	1	0.35192	0.0190865	6.48902e-76	0.453427	0.016423	8.61254e-168	0.443899	0	Yes	3	Protein_specific	Yes
7_750	SeqId_9282_12	CRIS2	P16562	CRISP2	7	63535193	64588820	6	49692358	49713590	NA	ENSG00000214652_ZNF727_Chr7_64045443_64078549_+=upstream_gene_variant	trans	Without_overlap_Sun	0	0	chr7:64042314:A:C	rs6460105	chr7:64042314:A:C	1	-0.127252	0.0178374	9.75067e-13	-0.127252	0.0177783	8.2033e-13	0.695364	0	No	0	Protein_specific	Yes
1_5	SeqId_9283_8	CD44	P16070	CD44	1	196177046	197468406	11	35138870	35232402	NA	@ENSG00000000971_CFH_Chr1_196651878_196747504_+=downstream_gene_variant;intron_variant;non_coding_transcript_exon_variant,non_coding_transcript_variant	trans	NotSigInSun	NA	NA	chr1:196677131:A:G	rs572515	chr1:196677131:A:G	1	0.171675	0.0168866	2.80272e-24	0.171675	0.0167708	1.36011e-24	0.610715	0	No	0	Horizontal_pleiotropy	No
2_586	SeqId_9288_7	FKBP7	Q9Y680	FKBP7	2	176797511	179475161	2	178463664	178478600	#@ENSG00000079150_FKBP7_Chr2_178463664_178478600_-=intron_variant;intron_variant,NMD_transcript_variant;intron_variant,non_coding_transcript_variant		cis	2:178244614-180750450:2_23	0.22059	0.486956	chr2:178468723:T:C	rs7575643	chr2:178370416:GC:G	-0.0398598	-1.2393	0.113907	1.43667e-27	-1.33105	0.112703	3.45554e-32	0.00567438	0	No	0	Protein_specific	Yes
2_586	SeqId_9288_7	FKBP7	Q9Y680	FKBP7	2	176797511	179475161	2	178463664	178478600	#@ENSG00000079150_FKBP7_Chr2_178463664_178478600_-=intron_variant;intron_variant,NMD_transcript_variant;intron_variant,non_coding_transcript_variant		cis	2:178244614-180750450:2_23	0.22059	0.486956	chr2:178468723:T:C	rs7575643	chr2:178468723:T:C	1	0.460833	0.0224946	2.84709e-93	0.470455	0.0217793	1.7571e-103	0.169482	0	Yes	3	Protein_specific	Yes
1_1215	SeqId_9294_45	MFAP2	P55001	MFAP2	1	16361896	17602690	1	16974502	16980835	#@ENSG00000117122_MFAP2_Chr1_16974502_16980835_-=intron_variant;intron_variant,non_coding_transcript_variant;upstream_gene_variant	NA_RP1-37C10.3_ChrNA_NA_NA_NA=intron_variant,non_coding_transcript_variant	cis	1:16290606-18377150:1_06	0.594665	1	chr1:16980180:C:G	rs2284746	chr1:16980180:C:G	1	0.281173	0.0167497	3.04909e-63	0.281173	0.0164224	1.02933e-65	0.505366	0	Yes	3	Horizontal_pleiotropy	No
3_155	SeqId_9294_45	MFAP2	P55001	MFAP2	3	186143684	187179685	1	16974502	16980835	NA	NA_RP11-573D15.8_ChrNA_NA_NA_NA=intron_variant,non_coding_transcript_variant;upstream_gene_variant*@ENSG00000113905_HRG_Chr3_186660216_186678240_+=intron_variant;intron_variant,non_coding_transcript_variant	trans	Without_overlap_Sun	0	0	chr3:186675758:T:C	rs7625980	chr3:186675758:T:C	1	0.196751	0.0194621	5.01611e-24	0.196751	0.0193331	2.51448e-24	0.226829	0	No	0	Horizontal_pleiotropy	No
12_1216	SeqId_9294_45	MFAP2	P55001	MFAP2	12	8162099	9375120	1	16974502	16980835	NA	NA_RP11-20D14.3_ChrNA_NA_NA_NA=upstream_gene_variant*@ENSG00000197614_MFAP5_Chr12_8637346_8662888_-=non_coding_transcript_exon_variant,non_coding_transcript_variant;synonymous_variant;synonymous_variant,NMD_transcript_variant;upstream_gene_variant	trans	Without_overlap_Sun	0	0	chr12:8662099:C:T	rs4132450	chr12:8662099:C:T	1	-1.19003	0.126881	6.65132e-21	-1.19003	0.126008	3.5853e-21	0.00500688	0	No	0	Protein_specific	Yes
15_195	SeqId_9297_12	B3GN8	Q7Z7M8	B3GNT8	15	89194966	90298751	19	41425359	41428730	NA	@ENSG00000166825_ANPEP_Chr15_89784889_89815401_-=downstream_gene_variant;intron_variant	trans	Without_overlap_Sun	0	0	chr15:89789638:G:T	rs28445667	chr15:89789638:G:T	1	-0.231301	0.0170148	4.34181e-42	-0.231301	0.0168047	4.19268e-43	0.374592	0	No	0	Protein_specific	Yes
19_194	SeqId_9297_12	B3GN8	Q7Z7M8	B3GNT8	19	40726822	42059079	19	41425359	41428730	NA	NA_ATP5SL_ChrNA_NA_NA_NA=downstream_gene_variant;intron_variant;intron_variant,NMD_transcript_variant;intron_variant,non_coding_transcript_variant*ENSG00000248098_BCKDHA_Chr19_41397460_41425005_+=downstream_gene_variant	cis	19:40848421-42947635:19_28	0.634867	1	chr19:41434096:A:G	rs58961854	chr19:41426158:A:G	-0.307246	0.269686	0.0273947	7.24177e-23	0.516147	0.0254018	8.6791e-92	0.135146	0	No	0	Vertical_pleiotropy	No
19_194	SeqId_9297_12	B3GN8	Q7Z7M8	B3GNT8	19	40726822	42059079	19	41425359	41428730	NA	NA_ATP5SL_ChrNA_NA_NA_NA=downstream_gene_variant;intron_variant;intron_variant,NMD_transcript_variant;intron_variant,non_coding_transcript_variant*ENSG00000248098_BCKDHA_Chr19_41397460_41425005_+=downstream_gene_variant	cis	19:40848421-42947635:19_28	0.634867	1	chr19:41434096:A:G	rs58961854	chr19:41426707:C:T		0.617845	0.0199263	4.40894e-211	0.674763	0.0168929	0	0.598853	0	Yes	1	Vertical_pleiotropy	No
1_5	SeqId_9302_90	G45IP	Q8TAE8	GADD45GIP1	1	196177046	197468406	19	12953119	12957236	NA	@ENSG00000000971_CFH_Chr1_196651878_196747504_+=downstream_gene_variant;intron_variant;intron_variant,non_coding_transcript_variant	trans	1:195277289-197984679:1_78	0.476976	1	chr1:196701627:C:T	rs4658046	chr1:196701627:C:T	1	-0.165349	0.016908	1.38153e-22	-0.165349	0.0168006	7.43306e-23	0.607909	0	No	0	Horizontal_pleiotropy	No
1_5	SeqId_9310_2	CD8B	P10966	CD8B	1	196177046	197248023	2	86815339	86861924	NA	@ENSG00000000971_CFH_Chr1_196651878_196747504_+=intron_variant;intron_variant,non_coding_transcript_variant	trans	NotSigInSun	NA	NA	chr1:196695521:C:T	rs10922098	chr1:196695521:C:T	1	-0.123804	0.0168307	1.89696e-13	-0.123804	0.0167711	1.55947e-13	0.60707	0	Yes	3	Horizontal_pleiotropy	No
7_711	SeqId_9312_8	AZGP1	P25311	AZGP1	7	98806410	100994172	7	99966720	99976157	NA	ENSG00000210825_SNORA40_Chr11_93735111_93735236_-=upstream_gene_variant*NA_RP4-604G5.1_ChrNA_NA_NA_NA=intron_variant,non_coding_transcript_variant	cis	Without_overlap_Sun	0	0	chr7:99947686:G:A	rs2525539	chr7:99947686:G:A	1	-0.328019	0.0181701	7.50912e-73	-0.328019	0.0177705	4.44512e-76	0.290748	0	Yes	3	Horizontal_pleiotropy	No
16_245	SeqId_9313_27	CBLN1	P23435	CBLN1	16	47661377	49826804	16	49277917	49281831	NA	intergenic_variant	cis	16:47633159-50255729:16_11	0.825689	1	chr16:48969305:G:A	rs4356476	chr16:48170219:C:T	-0.0243293	0.556163	0.0816978	9.92652e-12	0.605376	0.0812358	9.18772e-14	0.0153152	0	No	0	Protein_specific	No
16_245	SeqId_9313_27	CBLN1	P23435	CBLN1	16	47661377	49826804	16	49277917	49281831	NA	intergenic_variant	cis	16:47633159-50255729:16_11	0.825689	1	chr16:48969305:G:A	rs4356476	chr16:48967998:C:T	-0.0530696	-0.598134	0.063084	2.50529e-21	-0.48477	0.0627183	1.0812e-14	0.0182631	0	No	0	Protein_specific	No
16_245	SeqId_9313_27	CBLN1	P23435	CBLN1	16	47661377	49826804	16	49277917	49281831	NA	intergenic_variant	cis	16:47633159-50255729:16_11	0.825689	1	chr16:48969305:G:A	rs4356476	chr16:48971047:G:A		-0.940405	0.0262982	4.73393e-280	-0.934127	0.0233395	0	0.141708	0	Yes	1	Protein_specific	No
16_245	SeqId_9313_27	CBLN1	P23435	CBLN1	16	47661377	49826804	16	49277917	49281831	NA	intergenic_variant	cis	16:47633159-50255729:16_11	0.825689	1	chr16:48969305:G:A	rs4356476	chr16:49019402:T:C	-0.0445715	0.583283	0.0763829	2.23547e-14	0.663463	0.0758634	2.2204e-18	0.0127213	0	No	0	Protein_specific	No
16_245	SeqId_9313_27	CBLN1	P23435	CBLN1	16	47661377	49826804	16	49277917	49281831	NA	intergenic_variant	cis	16:47633159-50255729:16_11	0.825689	1	chr16:48969305:G:A	rs4356476	chr16:49285785:C:T	0.0263324	0.247927	0.0316402	4.65761e-15	0.216298	0.0315218	6.79724e-12	0.072221	0	No	0	Protein_specific	No
3_37	SeqId_9314_9	PSG5	Q15238	PSG5	3	165218150	166537927	19	43166256	43186536	NA	intergenic_variant	trans	Without_overlap_Sun	0	0	chr3:165762312:G:A	rs6445035	chr3:165762312:G:A	1	0.225949	0.0202565	6.8168e-29	0.225949	0.0200919	2.42952e-29	0.203503	0	No	0	Horizontal_pleiotropy	No
19_927	SeqId_9314_9	PSG5	Q15238	PSG5	19	41103136	44095515	19	43166256	43186536	NA	NA_CTC-490G23.6_ChrNA_NA_NA_NA=downstream_gene_variant;intron_variant,non_coding_transcript_variant	cis	19:44302504-46436247:19_36	0.139268	0.0993798	chr19:43140467:G:A	rs7253874	chr19:43123699:T:C	-0.356188	0.237914	0.0216031	3.30984e-28	0.301543	0.0194545	3.47378e-54	0.227924	0	Yes	1	Vertical_pleiotropy	Yes
19_927	SeqId_9314_9	PSG5	Q15238	PSG5	19	41103136	44095515	19	43166256	43186536	NA	NA_CTC-490G23.6_ChrNA_NA_NA_NA=downstream_gene_variant;intron_variant,non_coding_transcript_variant	cis	19:44302504-46436247:19_36	0.139268	0.0993798	chr19:43140467:G:A	rs7253874	chr19:43140467:G:A	1	-0.321884	0.0196777	3.82795e-60	-0.482287	0.0168339	1.61466e-180	0.368089	0	Yes	1	Vertical_pleiotropy	Yes
19_927	SeqId_9314_9	PSG5	Q15238	PSG5	19	41103136	44095515	19	43166256	43186536	NA	NA_CTC-490G23.6_ChrNA_NA_NA_NA=downstream_gene_variant;intron_variant,non_coding_transcript_variant	cis	19:44302504-46436247:19_36	0.139268	0.0993798	chr19:43140467:G:A	rs7253874	chr19:43144194:A:G	-0.20431	0.750967	0.0350628	9.12388e-102	0.821217	0.0320538	9.14348e-145	0.0673209	0	Yes	3	Vertical_pleiotropy	Yes
19_141	SeqId_9314_9	PSG5	Q15238	PSG5	19	44383210	45426286	19	43166256	43186536	NA	ENSG00000130204_TOMM40_Chr19_44890569_44903689_+=downstream_gene_variant*NA_CTB-129P6.7_ChrNA_NA_NA_NA=upstream_gene_variant*@ENSG00000130203_APOE_Chr19_44905754_44909393_+=downstream_gene_variant;missense_variant	trans	19:44302504-46436247:19_36	0.488383	1	chr19:44908684:T:C	rs429358	chr19:44908684:T:C	1	-0.366797	0.0239425	5.62927e-53	-0.385062	0.0234908	2.18024e-60	0.147963	0	Yes	1	Horizontal_pleiotropy	No
16_191	SeqId_9316_67	WFDC1	Q9HC57	WFDC1	16	83755941	84915015	16	84294646	84329851	#@ENSG00000103175_WFDC1_Chr16_84294646_84329851_+=5_prime_UTR_variant;upstream_gene_variant	NA_RP11-558A11.2_ChrNA_NA_NA_NA=downstream_gene_variant	cis	NotIncludedInSun	NA	NA	chr16:84294888:C:T	rs400345	chr16:84294888:C:T	1	-0.431589	0.0223235	2.81081e-83	-0.467517	0.0211362	2.06307e-108	0.18297	0	Yes	1	Protein_specific	Yes
16_191	SeqId_9316_67	WFDC1	Q9HC57	WFDC1	16	83755941	84915015	16	84294646	84329851	#@ENSG00000103175_WFDC1_Chr16_84294646_84329851_+=5_prime_UTR_variant;upstream_gene_variant	NA_RP11-558A11.2_ChrNA_NA_NA_NA=downstream_gene_variant	cis	NotIncludedInSun	NA	NA	chr16:84294888:C:T	rs400345	chr16:84301713:T:C	-0.209464	0.178899	0.0228028	4.31377e-15	0.269336	0.0220994	3.62456e-34	0.164469	0	No	0	Protein_specific	Yes
1_5	SeqId_9317_4	LRC25	Q8N386	LRRC25	1	196025417	197515549	19	18391144	18397617	NA	@ENSG00000000971_CFH_Chr1_196651878_196747504_+=intron_variant;intron_variant,non_coding_transcript_variant	trans	NotIncludedInSun	NA	NA	chr1:196697958:A:T	rs28853072	chr1:196697958:A:T	1	-0.238361	0.0170296	1.62902e-44	-0.238361	0.0168024	1.11656e-45	0.607735	0	Yes	3	Horizontal_pleiotropy	No
3_24	SeqId_9317_4	LRC25	Q8N386	LRRC25	3	165258405	166412184	19	18391144	18397617	NA	@ENSG00000114200_BCHE_Chr3_165772904_165837472_-=intron_variant;intron_variant,NMD_transcript_variant	trans	NotIncludedInSun	NA	NA	chr3:165781469:A:G	rs829502	chr3:165781469:A:G	1	-0.141815	0.0169142	5.10032e-17	-0.141815	0.0168374	3.68161e-17	0.632461	0	No	0	Horizontal_pleiotropy	No
6_1	SeqId_9317_4	LRC25	Q8N386	LRRC25	6	25499772	34032223	19	18391144	18397617	NA	ENSG00000244731_C4A_Chr6_31982024_32002681_+=upstream_gene_variant*@ENSG00000204344_STK19_Chr6_31971091_31982821_+=intron_variant;intron_variant,NMD_transcript_variant;intron_variant,non_coding_transcript_variant;upstream_gene_variant	trans	NotIncludedInSun	NA	NA	chr6:31979309:G:A	rs391165	chr6:31979309:G:A	1	0.169107	0.0243726	3.96578e-12	0.169107	0.0242963	3.39801e-12	0.13061	0	No	0	Horizontal_pleiotropy	No
15_1110	SeqId_9321_400	NMB	P08949	NMB	15	84120374	85340409	15	84655129	84658563	NA	@ENSG00000140612_SEC11A_Chr15_84669538_84716716_-=intron_variant;intron_variant,NMD_transcript_variant;non_coding_transcript_exon_variant,non_coding_transcript_variant;upstream_gene_variant	cis	NotSigInSun	NA	NA	chr15:84672508:G:A	rs35127183	chr15:84672508:G:A	1	-0.161486	0.0171399	4.44098e-21	-0.161486	0.0170416	2.64248e-21	0.34352	0	No	0	Protein_specific	Yes
10_648	SeqId_9326_33	ITI heavy chain H2	P19823	ITIH2	10	7122602	8524448	10	7703269	7749520	#@ENSG00000151655_ITIH2_Chr10_7703269_7749520_+=intron_variant;intron_variant,non_coding_transcript_variant		cis	NotIncludedInSun	NA	NA	chr10:7712373:T:C	rs73621271	chr10:7712373:T:C	1	1.03983	0.035322	1.76455e-190	1.03896	0.0329081	9.07422e-219	0.0665815	0	Yes	1	Horizontal_pleiotropy	No
10_648	SeqId_9326_33	ITI heavy chain H2	P19823	ITIH2	10	7122602	8524448	10	7703269	7749520	#@ENSG00000151655_ITIH2_Chr10_7703269_7749520_+=intron_variant;intron_variant,non_coding_transcript_variant		cis	NotIncludedInSun	NA	NA	chr10:7712373:T:C	rs73621271	chr10:7964303:A:G	0.00332141	-0.904417	0.115159	4.04068e-15	-0.893812	0.114695	6.54643e-15	0.00521379	0	No	0	Horizontal_pleiotropy	No
19_679	SeqId_9335_28	PSG9	Q00887	PSG9	19	42424573	43844471	19	43211791	43269530	NA	ENSG00000243137_PSG4_Chr19_43192702_43207299_-=downstream_gene_variant*ENSG00000204941_PSG5_Chr19_43166256_43186536_-=upstream_gene_variant	cis	19:42658781-44833486:19_31	0.652915	1	chr19:43189921:G:T	rs4802159	chr19:43189921:G:T	1	-0.392389	0.0359449	9.62466e-28	-0.501458	0.034413	4.248e-48	0.0597194	0	Yes	1	Vertical_pleiotropy	Yes
19_679	SeqId_9335_28	PSG9	Q00887	PSG9	19	42424573	43844471	19	43211791	43269530	NA	ENSG00000243137_PSG4_Chr19_43192702_43207299_-=downstream_gene_variant*ENSG00000204941_PSG5_Chr19_43166256_43186536_-=upstream_gene_variant	cis	19:42658781-44833486:19_31	0.652915	1	chr19:43189921:G:T	rs4802159	chr19:43192170:G:A	-0.137849	0.250167	0.0198971	2.97001e-36	0.249779	0.0190063	1.89396e-39	0.240532	0	No	0	Vertical_pleiotropy	Yes
19_679	SeqId_9335_28	PSG9	Q00887	PSG9	19	42424573	43844471	19	43211791	43269530	NA	ENSG00000243137_PSG4_Chr19_43192702_43207299_-=downstream_gene_variant*ENSG00000204941_PSG5_Chr19_43166256_43186536_-=upstream_gene_variant	cis	19:42658781-44833486:19_31	0.652915	1	chr19:43189921:G:T	rs4802159	chr19:43262231:A:G	-0.168868	0.143873	0.0185327	8.27932e-15	0.13239	0.0177588	8.9939e-14	0.297464	0	No	0	Vertical_pleiotropy	Yes
4_50	SeqId_9337_43	TKN1	P20366	TAC1	4	185694478	186776840	7	97731908	97740472	NA	@ENSG00000164344_KLKB1_Chr4_186208979_186258471_+=downstream_gene_variant;intron_variant;intron_variant,non_coding_transcript_variant	trans	4:186129780-188178787:4_33	0.528237	1	chr4:186243195:G:A	rs4253281	chr4:186243195:G:A	1	-0.263876	0.0164714	9.22785e-58	-0.263876	0.0161874	9.65823e-60	0.513534	0	Yes	3	Horizontal_pleiotropy	No
7_1271	SeqId_9337_43	TKN1	P20366	TAC1	7	97233023	98240184	7	97731908	97740472	#@ENSG00000006128_TAC1_Chr7_97731908_97740472_+=3_prime_UTR_variant;downstream_gene_variant		cis	Without_overlap_Sun	0	0	chr7:97740184:A:G	rs12534885	chr7:97740184:A:G	1	-0.148646	0.0217661	8.53654e-12	-0.148646	0.0217011	7.40056e-12	0.168058	0	Yes	3	Protein_specific	Yes
1_5	SeqId_9340_17	FKB14	Q9NWM8	FKBP14	1	196177046	197203343	7	30010587	30026684	NA	@ENSG00000000971_CFH_Chr1_196651878_196747504_+=intron_variant;intron_variant,non_coding_transcript_variant	trans	Without_overlap_Sun	0	0	chr1:196695125:T:G	rs12033127	chr1:196695125:T:G	1	0.122799	0.0168515	3.16681e-13	0.122799	0.016793	2.62195e-13	0.608349	0	No	0	Horizontal_pleiotropy	No
11_1224	SeqId_9341_1	PDGFD	Q9GZP0	PDGFD	11	103399222	104582378	11	103907186	104164379	#@ENSG00000170962_PDGFD_Chr11_103907186_104164379_-=intron_variant		cis	11:102984741-105038605:11_28	0.576063	1	chr11:104000311:C:A	rs10791660	chr11:103932185:G:T	0.0956145	-0.132262	0.0168357	3.96453e-15	-0.149262	0.0166711	3.44891e-19	0.403558	0	No	0	Protein_specific	Yes
11_1224	SeqId_9341_1	PDGFD	Q9GZP0	PDGFD	11	103399222	104582378	11	103907186	104164379	#@ENSG00000170962_PDGFD_Chr11_103907186_104164379_-=intron_variant		cis	11:102984741-105038605:11_28	0.576063	1	chr11:104000311:C:A	rs10791660	chr11:104000311:C:A	1	-0.225256	0.0213297	4.53261e-26	-0.241278	0.0210503	2.04792e-30	0.183697	0	Yes	3	Protein_specific	Yes
12_198	SeqId_9343_16	IL-2 sRb	P14784	IL2RB	12	110895984	112968611	22	37125838	37175054	NA	@ENSG00000111252_SH2B3_Chr12_111405948_111451623_+=intron_variant	trans	NotSigInSun	NA	NA	chr12:111427245:C:G	rs7310615	chr12:111427245:C:G	1	-0.143571	0.0168029	1.29169e-17	-0.143571	0.0167186	8.88811e-18	0.50232	0	No	0	Horizontal_pleiotropy	No
17_11	SeqId_9345_436	WFD13	Q8IUB5	WFDC13	17	27867840	28867840	20	45702016	45708817	NA	ENSG00000244045_TMEM199_Chr17_28357581_28363683_+=downstream_gene_variant*@ENSG00000109072_VTN_Chr17_28367276_28373091_-=downstream_gene_variant;missense_variant*NA_CTB-96E2.2_ChrNA_NA_NA_NA=missense_variant*NA_CTB-96E2.3_ChrNA_NA_NA_NA=intron_variant,non_coding_transcript_variant*NA_CTB-96E2.7_ChrNA_NA_NA_NA=upstream_gene_variant*@ENSG00000004139_SARM1_Chr17_28364356_28404049_+=intron_variant,non_coding_transcript_variant;upstream_gene_variant*ENSG00000274529_SEBOX_Chr17_28364268_28365244_-=upstream_gene_variant	trans	NotSigInSun	NA	NA	chr17:28367840:G:A	rs704	chr17:28367840:G:A	1	0.13348	0.0164107	4.16384e-16	0.13348	0.0163399	3.11058e-16	0.47343	0	No	0	Horizontal_pleiotropy	No
12_1320	SeqId_9348_1	C1RL1	Q9NZP8	C1RL	12	6333849	7757302	12	7089587	7109273	#@ENSG00000139178_C1RL_Chr12_7089587_7109273_-=splice_region_variant,intron_variant;splice_region_variant,intron_variant,NMD_transcript_variant;splice_region_variant,intron_variant,non_coding_transcript_variant;upstream_gene_variant		cis	12:6041676-8424037:12_11	0.615727	1	chr12:7102090:G:C	rs191448232	chr12:7097267:A:G	0.0800585	-0.227847	0.0180335	1.35972e-36	-0.293362	0.0174431	1.79452e-63	0.643062	0	No	0	Horizontal_pleiotropy	No
12_1320	SeqId_9348_1	C1RL1	Q9NZP8	C1RL	12	6333849	7757302	12	7089587	7109273	#@ENSG00000139178_C1RL_Chr12_7089587_7109273_-=splice_region_variant,intron_variant;splice_region_variant,intron_variant,NMD_transcript_variant;splice_region_variant,intron_variant,non_coding_transcript_variant;upstream_gene_variant		cis	12:6041676-8424037:12_11	0.615727	1	chr12:7102090:G:C	rs191448232	chr12:7097498:G:A	-0.02185	-0.570603	0.0430856	4.92088e-40	-0.62777	0.0419722	1.40617e-50	0.0411237	0	No	0	Protein_specific	Yes
12_1320	SeqId_9348_1	C1RL1	Q9NZP8	C1RL	12	6333849	7757302	12	7089587	7109273	#@ENSG00000139178_C1RL_Chr12_7089587_7109273_-=splice_region_variant,intron_variant;splice_region_variant,intron_variant,NMD_transcript_variant;splice_region_variant,intron_variant,non_coding_transcript_variant;upstream_gene_variant		cis	12:6041676-8424037:12_11	0.615727	1	chr12:7102090:G:C	rs191448232	chr12:7102090:G:C	1	-2.01314	0.0886197	3.06868e-114	-2.07633	0.0845597	3.86194e-133	0.00992362	0	No	0	Vertical_pleiotropy	Yes
17_199	SeqId_9348_1	C1RL1	Q9NZP8	C1RL	17	65699313	66808933	12	7089587	7109273	NA	@ENSG00000091583_APOH_Chr17_66212033_66256525_-=downstream_gene_variant;intron_variant;missense_variant	trans	Without_overlap_Sun	0	0	chr17:66214462:A:C	rs1801689	chr17:66214462:A:C	1	0.378565	0.0483027	4.60148e-15	0.378565	0.0480708	3.40321e-15	0.0359036	0	No	0	Horizontal_pleiotropy	No
1_554	SeqId_9357_4	CREG1	O75629	CREG1	1	167035801	168062134	1	167529677	167553767	#@ENSG00000143162_CREG1_Chr1_167529677_167553767_-=intron_variant;intron_variant,non_coding_transcript_variant		cis	1:166503548-168531371:1_59	0.506126	1	chr1:167546035:T:C	rs7513428	chr1:167546035:T:C	1	-0.196832	0.0231265	1.72274e-17	-0.196832	0.0230091	1.18352e-17	0.839525	0	No	0	Protein_specific	Yes
12_553	SeqId_9357_4	CREG1	O75629	CREG1	12	101099694	102444869	1	167529677	167553767	NA	@ENSG00000111666_CHPT1_Chr12_101696947_101744140_+=intron_variant;intron_variant,NMD_transcript_variant;intron_variant,non_coding_transcript_variant*NA_RP11-285E23.2_ChrNA_NA_NA_NA=upstream_gene_variant	trans	12:101080847-103328806:12_35	0.59835	1	chr12:101699681:G:A	rs2559850	chr12:101699681:G:A	1	0.175916	0.0202105	3.19823e-18	0.315773	0.0168475	2.20744e-78	0.586914	0	No	0	Horizontal_pleiotropy	No
12_553	SeqId_9357_4	CREG1	O75629	CREG1	12	101099694	102444869	1	167529677	167553767	NA	@ENSG00000111666_CHPT1_Chr12_101696947_101744140_+=intron_variant;intron_variant,NMD_transcript_variant;intron_variant,non_coding_transcript_variant*NA_RP11-285E23.2_ChrNA_NA_NA_NA=upstream_gene_variant	trans	12:101080847-103328806:12_35	0.59835	1	chr12:101699681:G:A	rs2559850	chr12:101771554:T:G	-0.137384	-0.876371	0.0745265	6.33433e-32	-0.912191	0.0722145	1.41217e-36	0.0130481	0	No	0	Vertical_pleiotropy	Yes
12_553	SeqId_9357_4	CREG1	O75629	CREG1	12	101099694	102444869	1	167529677	167553767	NA	@ENSG00000111666_CHPT1_Chr12_101696947_101744140_+=intron_variant;intron_variant,NMD_transcript_variant;intron_variant,non_coding_transcript_variant*NA_RP11-285E23.2_ChrNA_NA_NA_NA=upstream_gene_variant	trans	12:101080847-103328806:12_35	0.59835	1	chr12:101699681:G:A	rs2559850	chr12:101831973:A:G	-0.497261	-0.242822	0.0214177	8.56207e-30	-0.320636	0.0180262	8.87751e-71	0.297512	0	Yes	3	Horizontal_pleiotropy	No
6_810	SeqId_9359_9	EGFL9	Q6UY11	DLK2	6	42940367	43966808	6	43450352	43456632	NA	@ENSG00000124574_ABCC10_Chr6_43427366_43450430_+=intron_variant;intron_variant,non_coding_transcript_variant;upstream_gene_variant	cis	NotSigInSun	NA	NA	chr6:43440367:C:T	rs67861980	chr6:43440367:C:T	1	-0.190029	0.0186256	1.93112e-24	-0.190029	0.0184994	9.40637e-25	0.259202	0	No	0	Protein_specific	Yes
11_1179	SeqId_9369_174	NGL1	Q9HCJ2	LRRC4C	11	39765610	40795123	11	40114203	41459773	#@ENSG00000148948_LRRC4C_Chr11_40114203_41459773_-=intron_variant		trans	NotSigInSun	NA	NA	chr11:40283726:C:T	rs10837377	chr11:40283726:C:T	1	-0.159369	0.0166717	1.18598e-21	-0.159369	0.01657	6.71732e-22	0.56258	0	No	0	Protein_specific	Yes
8_1308	SeqId_9370_69	GGH	Q92820	GGH	8	62063130	63800677	8	63015079	63039171	NA	@ENSG00000185942_NKAIN3_Chr8_62248591_62999652_+=3_prime_UTR_variant	cis	8:62563020-65213235:8_12	0.655625	1	chr8:62990765:G:A	rs4739037	chr8:62990765:G:A	1	0.51998	0.0338602	3.19591e-53	0.598629	0.0326644	5.07204e-75	0.0673853	0	Yes	3	Protein_specific	Yes
8_1308	SeqId_9370_69	GGH	Q92820	GGH	8	62063130	63800677	8	63015079	63039171	NA	@ENSG00000185942_NKAIN3_Chr8_62248591_62999652_+=3_prime_UTR_variant	cis	8:62563020-65213235:8_12	0.655625	1	chr8:62990765:G:A	rs4739037	chr8:63022429:G:A	-0.163125	-0.268811	0.0188039	2.33558e-46	-0.31573	0.018178	1.42174e-67	0.28879	0	No	0	Protein_specific	Yes
12_61	SeqId_9370_69	GGH	Q92820	GGH	12	101105794	102427534	8	63015079	63039171	NA	@ENSG00000111670_GNPTAB_Chr12_101745497_101830938_-=intron_variant	trans	12:101216673-103225751:12_36	0.657884	1	chr12:101825988:G:A	rs4764823	chr12:101825988:G:A	1	-0.22339	0.0182217	1.49266e-34	-0.22339	0.0180352	3.09891e-35	0.297185	0	Yes	3	Horizontal_pleiotropy	No
1_5	SeqId_9372_157	MPZL2	O60487	MPZL2	1	195901254	197793054	11	118253403	118264536	NA	@ENSG00000000971_CFH_Chr1_196651878_196747504_+=intron_variant;intron_variant,non_coding_transcript_variant	trans	NotIncludedInSun	NA	NA	chr1:196697958:A:T	rs28853072	chr1:196697958:A:T	1	-0.310275	0.0171954	8.78263e-73	-0.310275	0.0168041	4.00594e-76	0.607735	0	Yes	1	Horizontal_pleiotropy	No
3_24	SeqId_9372_157	MPZL2	O60487	MPZL2	3	165258405	166412184	11	118253403	118264536	NA	@ENSG00000114200_BCHE_Chr3_165772904_165837472_-=intron_variant;intron_variant,NMD_transcript_variant	trans	NotIncludedInSun	NA	NA	chr3:165781469:A:G	rs829502	chr3:165781469:A:G	1	-0.137047	0.0169106	5.30994e-16	-0.137047	0.016839	3.99656e-16	0.632461	0	No	0	Horizontal_pleiotropy	No
6_1	SeqId_9372_157	MPZL2	O60487	MPZL2	6	25499772	34032223	11	118253403	118264536	NA	@ENSG00000166278_C2_Chr6_31897785_31945672_+=intron_variant;upstream_gene_variant	trans	NotIncludedInSun	NA	NA	chr6:31919482:G:A	rs115009784	chr6:31919482:G:A	1	-0.3013	0.0395818	2.69729e-14	-0.3013	0.0394312	2.15278e-14	0.0453617	0	No	0	Horizontal_pleiotropy	No
17_11	SeqId_9372_157	MPZL2	O60487	MPZL2	17	27571104	28913121	11	118253403	118264536	NA	ENSG00000244045_TMEM199_Chr17_28357581_28363683_+=downstream_gene_variant*@ENSG00000109072_VTN_Chr17_28367276_28373091_-=downstream_gene_variant;missense_variant*NA_CTB-96E2.2_ChrNA_NA_NA_NA=missense_variant*NA_CTB-96E2.3_ChrNA_NA_NA_NA=intron_variant,non_coding_transcript_variant*NA_CTB-96E2.7_ChrNA_NA_NA_NA=upstream_gene_variant*@ENSG00000004139_SARM1_Chr17_28364356_28404049_+=intron_variant,non_coding_transcript_variant;upstream_gene_variant*ENSG00000274529_SEBOX_Chr17_28364268_28365244_-=upstream_gene_variant	trans	NotIncludedInSun	NA	NA	chr17:28367840:G:A	rs704	chr17:28367840:G:A	1	-0.189515	0.0164958	1.50341e-30	-0.189515	0.016351	4.60853e-31	0.47343	0	Yes	3	Horizontal_pleiotropy	No
16_180	SeqId_9377_25	SCF	P21583	KITLG	16	56453457	57460616	12	88492793	88580851	NA	ENSG00000261114_AC012181.1_Chr16_56941028_56941726_+=upstream_gene_variant	trans	Without_overlap_Sun	0	0	chr16:56955678:C:T	rs247616	chr16:56955678:C:T	1	0.126894	0.0175379	4.64072e-13	0.126894	0.0174783	3.86838e-13	0.322871	0	No	0	Horizontal_pleiotropy	No
20_1269	SeqId_9377_25	SCF	P21583	KITLG	20	45406012	46482098	12	88492793	88580851	NA	ENSG00000100979_PLTP_Chr20_45898621_45912155_-=upstream_gene_variant	trans	20:43534651-45534651:20_25	0.538043	1	chr20:45916821:G:A	rs4812975	chr20:45916821:G:A	1	-0.193703	0.0192428	7.78788e-24	-0.193703	0.0191096	3.80786e-24	0.746896	0	Yes	3	Horizontal_pleiotropy	No
1_5	SeqId_9378_6	FBCD1	Q8N539	FIBCD1	1	196177046	197240093	9	130902438	130939286	NA	@ENSG00000000971_CFH_Chr1_196651878_196747504_+=downstream_gene_variant;intron_variant;intron_variant,non_coding_transcript_variant	trans	NotSigInSun	NA	NA	chr1:196703324:G:A	rs12038333	chr1:196703324:G:A	1	-0.123783	0.0168479	2.02564e-13	-0.123783	0.0167884	1.66672e-13	0.607827	0	No	0	Horizontal_pleiotropy	No
1_108	SeqId_9380_2	sPLA(2)-XIII	Q9BX93	PLA2G12B	1	108673328	109796778	10	72935170	72954778	NA	ENSG00000134222_PSRC1_Chr1_109279556_109283186_-=downstream_gene_variant*@ENSG00000143126_CELSR2_Chr1_109250019_109275750_+=3_prime_UTR_variant;downstream_gene_variant;non_coding_transcript_exon_variant,non_coding_transcript_variant	trans	1:108757295-110839400:1_32	0.539574	1	chr1:109274968:G:T	rs12740374	chr1:109274968:G:T	1	-0.371202	0.0201656	1.14062e-75	-0.371202	0.0196871	2.66895e-79	0.223264	0	Yes	1	Horizontal_pleiotropy	No
2_67	SeqId_9380_2	sPLA(2)-XIII	Q9BX93	PLA2G12B	2	26875230	28029596	10	72935170	72954778	NA	@ENSG00000115234_SNX17_Chr2_27370496_27377533_+=downstream_gene_variant;intron_variant;intron_variant,NMD_transcript_variant;intron_variant,non_coding_transcript_variant*ENSG00000163795_ZNF513_Chr2_27377231_27380790_-=downstream_gene_variant*ENSG00000115211_EIF2B4_Chr2_27364352_27370486_-=upstream_gene_variant	trans	Without_overlap_Sun	0	0	chr2:27375230:T:C	rs4665972	chr2:27375230:T:C	1	-0.130837	0.0168104	7.07673e-15	-0.130837	0.0167429	5.51919e-15	0.590482	0	No	0	Horizontal_pleiotropy	No
7_387	SeqId_9380_2	sPLA(2)-XIII	Q9BX93	PLA2G12B	7	94816062	95819032	10	72935170	72954778	NA	@ENSG00000005421_PON1_Chr7_95297676_95324707_-=intron_variant;intron_variant,NMD_transcript_variant;intron_variant,non_coding_transcript_variant	trans	Without_overlap_Sun	0	0	chr7:95316062:T:C	rs854558	chr7:95316062:T:C	1	-0.12784	0.0179712	1.13051e-12	-0.12784	0.0179127	9.55038e-13	0.70948	0	No	0	Horizontal_pleiotropy	No
1_799	SeqId_9383_24	CH3L2	Q15782	CHI3L2	1	110717140	111735703	1	111200771	111243440	#@ENSG00000064886_CHI3L2_Chr1_111200771_111243440_+=downstream_gene_variant;intron_variant;missense_variant;upstream_gene_variant		cis	Without_overlap_Sun	0	0	chr1:111235703:C:T	rs11556868	chr1:111235703:C:T	1	0.21268	0.0250689	2.1794e-17	0.21268	0.0249517	1.54579e-17	0.121088	0	No	0	Protein_specific	Yes
1_5	SeqId_9383_24	CH3L2	Q15782	CHI3L2	1	196025417	197708502	1	111200771	111243440	NA	@ENSG00000000971_CFH_Chr1_196651878_196747504_+=intron_variant;intron_variant,non_coding_transcript_variant	trans	Without_overlap_Sun	0	0	chr1:196691334:A:G	rs10801556	chr1:196691334:A:G	1	-0.191553	0.0169132	9.79652e-30	-0.191553	0.0167686	3.19798e-30	0.609717	0	Yes	3	Horizontal_pleiotropy	No
3_37	SeqId_9383_24	CH3L2	Q15782	CHI3L2	3	165218150	166605450	1	111200771	111243440	NA	@ENSG00000114200_BCHE_Chr3_165772904_165837472_-=3_prime_UTR_variant,NMD_transcript_variant;downstream_gene_variant;missense_variant	trans	Without_overlap_Sun	0	0	chr3:165773492:C:T	rs1803274	chr3:165773492:C:T	1	0.227515	0.020323	4.31722e-29	0.227515	0.0201567	1.51599e-29	0.20253	0	No	0	Horizontal_pleiotropy	No
3_37	SeqId_9384_17	Cathelicidin peptide	P49913	CAMP	3	165218150	166557646	3	48223347	48225491	NA	@ENSG00000114200_BCHE_Chr3_165772904_165837472_-=downstream_gene_variant;intron_variant;intron_variant,NMD_transcript_variant	trans	NotIncludedInSun	NA	NA	chr3:165777354:AAAT:A	rs71674639	chr3:165777354:AAAT:A	1	0.212106	0.0202926	1.42872e-25	0.212106	0.0201483	6.47035e-26	0.202388	0	No	0	Horizontal_pleiotropy	No
11_468	SeqId_9384_17	Cathelicidin peptide	P49913	CAMP	11	43566439	44566439	3	48223347	48225491	NA	@ENSG00000110455_ACCS_Chr11_44065925_44084222_+=5_prime_UTR_variant;intron_variant;intron_variant,non_coding_transcript_variant;upstream_gene_variant	trans	NotIncludedInSun	NA	NA	chr11:44066439:G:T	rs2074038	chr11:44066439:G:T	1	0.193198	0.0268518	6.24746e-13	0.193198	0.0267599	5.21088e-13	0.106076	0	No	0	Horizontal_pleiotropy	No
11_179	SeqId_9384_17	Cathelicidin peptide	P49913	CAMP	11	116278201	117278201	3	48223347	48225491	NA	@ENSG00000109917_ZPR1_Chr11_116773799_116788050_-=3_prime_UTR_variant;downstream_gene_variant;upstream_gene_variant*NA_AP006216.10_ChrNA_NA_NA_NA=downstream_gene_variant	trans	NotIncludedInSun	NA	NA	chr11:116778201:G:C	rs964184	chr11:116778201:G:C	1	-0.165673	0.0238606	3.82819e-12	-0.165673	0.0237849	3.2731e-12	0.861059	0	No	0	Horizontal_pleiotropy	No
17_467	SeqId_9384_17	Cathelicidin peptide	P49913	CAMP	17	68015486	69465874	3	48223347	48225491	NA	@ENSG00000141338_ABCA8_Chr17_68867292_68955392_-=downstream_gene_variant;splice_region_variant,intron_variant;splice_region_variant,intron_variant,non_coding_transcript_variant;upstream_gene_variant	trans	NotIncludedInSun	NA	NA	chr17:68883786:C:T	rs34931250	chr17:68883786:C:T	1	0.61674	0.03959	1.0243e-54	0.774827	0.0356227	6.76875e-105	0.0609472	0	Yes	3	Horizontal_pleiotropy	No
17_467	SeqId_9384_17	Cathelicidin peptide	P49913	CAMP	17	68015486	69465874	3	48223347	48225491	NA	@ENSG00000141338_ABCA8_Chr17_68867292_68955392_-=downstream_gene_variant;splice_region_variant,intron_variant;splice_region_variant,intron_variant,non_coding_transcript_variant;upstream_gene_variant	trans	NotIncludedInSun	NA	NA	chr17:68883786:C:T	rs34931250	chr17:68905074:T:G	0.373897	0.246768	0.0193625	3.34026e-37	0.360894	0.0175579	7.01373e-94	0.310171	0	Yes	1	Protein_specific	Yes
17_467	SeqId_9384_17	Cathelicidin peptide	P49913	CAMP	17	68015486	69465874	3	48223347	48225491	NA	@ENSG00000141338_ABCA8_Chr17_68867292_68955392_-=downstream_gene_variant;splice_region_variant,intron_variant;splice_region_variant,intron_variant,non_coding_transcript_variant;upstream_gene_variant	trans	NotIncludedInSun	NA	NA	chr17:68883786:C:T	rs34931250	chr17:68942878:C:A	0.0685129	-0.142208	0.0166233	1.18133e-17	-0.135083	0.0164701	2.3699e-16	0.535771	0	No	0	Protein_specific	Yes
17_218	SeqId_9385_4	GAA	P10253	GAA	17	79551999	80653493	17	80101556	80119879	#@ENSG00000171298_GAA_Chr17_80101556_80119879_+=intron_variant;intron_variant,non_coding_transcript_variant;upstream_gene_variant	ENSG00000141519_CCDC40_Chr17_80036632_80100613_+=downstream_gene_variant	cis	NotIncludedInSun	NA	NA	chr17:80101663:G:C	rs2304849	chr17:80101663:G:C	1	-0.222154	0.0192808	1.02173e-30	-0.215456	0.0191041	1.68538e-29	0.246264	0	No	0	Protein_specific	Yes
17_218	SeqId_9385_4	GAA	P10253	GAA	17	79551999	80653493	17	80101556	80119879	#@ENSG00000171298_GAA_Chr17_80101556_80119879_+=intron_variant;intron_variant,non_coding_transcript_variant;upstream_gene_variant	ENSG00000141519_CCDC40_Chr17_80036632_80100613_+=downstream_gene_variant	cis	NotIncludedInSun	NA	NA	chr17:80101663:G:C	rs2304849	chr17:80104542:T:G	-0.0427127	-1.06693	0.116691	6.06273e-20	-1.01585	0.115856	1.81525e-18	0.00644663	0	No	0	Protein_specific	Yes
4_1236	SeqId_9394_19	Aminopeptidase	Q9Y646	CPQ	4	101505766	102965937	8	96645227	97149654	NA	@ENSG00000138821_SLC39A8_Chr4_102251041_102431258_-=intron_variant;intron_variant,non_coding_transcript_variant	trans	NotIncludedInSun	NA	NA	chr4:102276925:A:G	rs13135092	chr4:102276925:A:G	1	-0.273698	0.0292888	9.20634e-21	-0.273698	0.0291172	5.46287e-21	0.0881124	0	No	0	Horizontal_pleiotropy	No
8_1235	SeqId_9394_19	Aminopeptidase	Q9Y646	CPQ	8	95788904	98143999	8	96645227	97149654	#@ENSG00000104324_CPQ_Chr8_96645227_97149654_+=missense_variant;upstream_gene_variant		cis	NotIncludedInSun	NA	NA	chr8:97029409:G:A	rs148684432	chr8:96835380:C:T	-0.141783	0.172763	0.0176277	1.11839e-22	0.167131	0.0170172	9.11617e-23	0.637354	0	Yes	1	Protein_specific	Yes
8_1235	SeqId_9394_19	Aminopeptidase	Q9Y646	CPQ	8	95788904	98143999	8	96645227	97149654	#@ENSG00000104324_CPQ_Chr8_96645227_97149654_+=missense_variant;upstream_gene_variant		cis	NotIncludedInSun	NA	NA	chr8:97029409:G:A	rs148684432	chr8:97029409:G:A	1	-1.31684	0.0760677	3.86044e-67	-1.43489	0.0733586	3.3946e-85	0.0126086	0	No	0	Protein_specific	Yes
8_1235	SeqId_9394_19	Aminopeptidase	Q9Y646	CPQ	8	95788904	98143999	8	96645227	97149654	#@ENSG00000104324_CPQ_Chr8_96645227_97149654_+=missense_variant;upstream_gene_variant		cis	NotIncludedInSun	NA	NA	chr8:97029409:G:A	rs148684432	chr8:97054617:CA:C	-0.0117241	0.748436	0.0526556	7.5239e-46	0.659533	0.0510942	4.04768e-38	0.0259777	0	Yes	3	Protein_specific	Yes
12_61	SeqId_9394_19	Aminopeptidase	Q9Y646	CPQ	12	101099694	102444869	8	96645227	97149654	NA	@ENSG00000111670_GNPTAB_Chr12_101745497_101830938_-=intron_variant	trans	NotIncludedInSun	NA	NA	chr12:101826225:C:G	rs4764824	chr12:101826225:C:G	1	-0.368833	0.0185833	1.15809e-87	-0.359872	0.0180431	1.65216e-88	0.297381	0	No	0	Horizontal_pleiotropy	No
16_47	SeqId_9409_11	TRYB1	Q15661	TPSAB1	16	622243	2378025	16	1240696	1242554	NA	ENSG00000116176_TPSG1_Chr16_1221651_1225257_-=downstream_gene_variant*NA_RP11-616M22.12_ChrNA_NA_NA_NA=upstream_gene_variant*@ENSG00000196557_CACNA1H_Chr16_1153121_1221772_+=intron_variant	cis	NotIncludedInSun	NA	NA	chr16:1219292:T:C	rs4496143	chr16:1167503:A:T	0.0587366	1.12752	0.0721124	4.16383e-55	1.38116	0.0673834	2.28811e-93	0.0186281	0	No	0	Protein_specific	Yes
16_47	SeqId_9409_11	TRYB1	Q15661	TPSAB1	16	622243	2378025	16	1240696	1242554	NA	ENSG00000116176_TPSG1_Chr16_1221651_1225257_-=downstream_gene_variant*NA_RP11-616M22.12_ChrNA_NA_NA_NA=upstream_gene_variant*@ENSG00000196557_CACNA1H_Chr16_1153121_1221772_+=intron_variant	cis	NotIncludedInSun	NA	NA	chr16:1219292:T:C	rs4496143	chr16:1219292:T:C	1	0.424258	0.0229052	1.36308e-76	0.469721	0.0214889	6.41444e-106	0.767141	0	Yes	1	Vertical_pleiotropy	Yes
16_47	SeqId_9409_11	TRYB1	Q15661	TPSAB1	16	622243	2378025	16	1240696	1242554	NA	ENSG00000116176_TPSG1_Chr16_1221651_1225257_-=downstream_gene_variant*NA_RP11-616M22.12_ChrNA_NA_NA_NA=upstream_gene_variant*@ENSG00000196557_CACNA1H_Chr16_1153121_1221772_+=intron_variant	cis	NotIncludedInSun	NA	NA	chr16:1219292:T:C	rs4496143	chr16:1233477:T:G	0.208929	0.231732	0.0263105	1.27878e-18	0.446699	0.0242424	8.07476e-76	0.169044	0	No	0	Vertical_pleiotropy	Yes
16_47	SeqId_9409_11	TRYB1	Q15661	TPSAB1	16	622243	2378025	16	1240696	1242554	NA	ENSG00000116176_TPSG1_Chr16_1221651_1225257_-=downstream_gene_variant*NA_RP11-616M22.12_ChrNA_NA_NA_NA=upstream_gene_variant*@ENSG00000196557_CACNA1H_Chr16_1153121_1221772_+=intron_variant	cis	NotIncludedInSun	NA	NA	chr16:1219292:T:C	rs4496143	chr16:1247969:A:G	0.0505667	-1.14674	0.0672435	3.29348e-65	-1.12136	0.0655306	1.20768e-65	0.0188451	0	No	0	Vertical_pleiotropy	Yes
19_48	SeqId_9409_11	TRYB1	Q15661	TPSAB1	19	32751985	33770737	16	1240696	1242554	NA	intergenic_variant	trans	NotIncludedInSun	NA	NA	chr19:33263642:C:T	rs78744187	chr19:33263642:C:T	1	0.273791	0.0315602	4.12783e-18	0.273791	0.0313846	2.69168e-18	0.0830375	0	No	0	Vertical_pleiotropy	Yes
12_214	SeqId_9416_77	CBPM	P14384	CPM	12	68475897	69564395	12	68842197	68971570	NA	intergenic_variant	cis	NotIncludedInSun	NA	NA	chr12:69055120:A:G	rs10878904	chr12:68975897:A:G	0.00401566	0.236083	0.0340681	4.21605e-12	0.235025	0.0339656	4.53238e-12	0.0599562	0	No	0	Protein_specific	Yes
12_214	SeqId_9416_77	CBPM	P14384	CPM	12	68475897	69564395	12	68842197	68971570	NA	intergenic_variant	cis	NotIncludedInSun	NA	NA	chr12:69055120:A:G	rs10878904	chr12:69055120:A:G	1	-0.187552	0.0236158	1.99259e-15	-0.186912	0.0235167	1.89464e-15	0.144561	0	No	0	Protein_specific	Yes
1_5	SeqId_9444_70	DGCR6	Q14129	DGCR6	1	196177046	197248023	22	18906028	18914238	NA	@ENSG00000000971_CFH_Chr1_196651878_196747504_+=intron_variant;intron_variant,non_coding_transcript_variant	trans	NotSigInSun	NA	NA	chr1:196695521:C:T	rs10922098	chr1:196695521:C:T	1	-0.124671	0.0168301	1.28592e-13	-0.124671	0.0167697	1.05122e-13	0.60707	0	No	0	Horizontal_pleiotropy	No
1_657	SeqId_9449_150	C4b-binding protein alpha chain	P04003	C4BPA	1	206582309	207623103	1	207104262	207144972	#ENSG00000123838_C4BPA_Chr1_207104262_207144972_+=upstream_gene_variant	ENSG00000123843_C4BPB_Chr1_207088842_207099993_+=downstream_gene_variant	cis	NotIncludedInSun	NA	NA	chr1:207104004:GC:G	rs3841377	chr1:207104004:GC:G	1	0.491179	0.0223589	5.83323e-107	0.491179	0.0215859	1.2915e-114	0.172905	0	Yes	1	Horizontal_pleiotropy	No
3_277	SeqId_9451_20	Uromodulin	P07911	UMOD	3	97997106	100056793	16	20333052	20356301	NA	intergenic_variant	trans	NotIncludedInSun	NA	NA	chr3:98687950:T:C	rs12493830	chr3:98687950:T:C	1	-0.438364	0.0180012	5.53449e-131	-0.470853	0.0166486	5.78086e-176	0.44915	0	No	0	Horizontal_pleiotropy	No
3_277	SeqId_9451_20	Uromodulin	P07911	UMOD	3	97997106	100056793	16	20333052	20356301	NA	intergenic_variant	trans	NotIncludedInSun	NA	NA	chr3:98687950:T:C	rs12493830	chr3:98781667:A:C	-0.215513	0.289902	0.0325509	5.28452e-19	0.450538	0.031448	1.49587e-46	0.072102	0	No	0	Horizontal_pleiotropy	No
9_82	SeqId_9451_20	Uromodulin	P07911	UMOD	9	132763362	133779427	16	20333052	20356301	NA	@ENSG00000175164_ABO_Chr9_133250401_133275219_-=intron_variant;intron_variant,non_coding_transcript_variant	trans	NotIncludedInSun	NA	NA	chr9:133274295:A:T	rs115478735	chr9:133274295:A:T	1	-0.144563	0.0203383	1.17819e-12	-0.144563	0.0202715	9.9395e-13	0.204167	0	No	0	Horizontal_pleiotropy	No
17_119	SeqId_9451_20	Uromodulin	P07911	UMOD	17	6587693	7676936	16	20333052	20356301	NA	@ENSG00000141505_ASGR1_Chr17_7173431_7179564_-=intron_variant;intron_variant,non_coding_transcript_variant	trans	NotIncludedInSun	NA	NA	chr17:7176936:CCCCCAGCCCCAG:C	rs758641530	chr17:7176936:CCCCCAGCCCCAG:C	1	1.29135	0.12193	3.28394e-26	1.29135	0.120824	1.16017e-26	0.00557314	0	No	0	Horizontal_pleiotropy	No
19_596	SeqId_9451_20	Uromodulin	P07911	UMOD	19	50588782	51639527	16	20333052	20356301	NA	ENSG00000268581_SIGLEC18P_Chr19_51119987_51122965_+=downstream_gene_variant*@ENSG00000129450_SIGLEC9_Chr19_51124908_51136651_+=missense_variant;upstream_gene_variant	trans	NotIncludedInSun	NA	NA	chr19:51125272:A:G	rs2075803	chr19:51125272:A:G	1	-0.359852	0.0169227	2.42549e-100	-0.359852	0.0163852	6.64853e-107	0.567772	0	No	0	Horizontal_pleiotropy	No
1_5	SeqId_9457_3	CAV2	P51636	CAV2	1	196177046	197468406	7	116287380	116508541	NA	@ENSG00000000971_CFH_Chr1_196651878_196747504_+=downstream_gene_variant;intron_variant;intron_variant,non_coding_transcript_variant	trans	NotSigInSun	NA	NA	chr1:196701627:C:T	rs4658046	chr1:196701627:C:T	1	-0.169673	0.016895	9.88295e-24	-0.169673	0.0167816	4.95509e-24	0.607909	0	Yes	3	Horizontal_pleiotropy	No
10_230	SeqId_9459_7	Fas, soluble	P25445	FAS	10	88480795	89586904	10	88990582	89015785	#@ENSG00000026103_FAS_Chr10_88990582_89015785_+=downstream_gene_variant;intron_variant;intron_variant,NMD_transcript_variant;intron_variant,non_coding_transcript_variant		cis	10:89740552-91903281:10_33	0.511441	1	chr10:89009208:A:G	rs7911226	chr10:89009208:A:G	1	-0.333368	0.0182319	1.09269e-74	-0.333368	0.0178078	3.38012e-78	0.302028	0	Yes	1	Protein_specific	Yes
5_789	SeqId_9468_8	Lectin, mannose-binding 2	Q12907	LMAN2	5	176820649	177963974	5	177331562	177351852	#@ENSG00000169223_LMAN2_Chr5_177331562_177351852_-=intron_variant;intron_variant,non_coding_transcript_variant	NA_CTD-2301A4.1_ChrNA_NA_NA_NA=downstream_gene_variant	cis	NotSigInSun	NA	NA	chr5:177349303:G:A	rs74959983	chr5:177349303:G:A	1	-0.788423	0.0951813	1.19728e-16	-0.788423	0.0947352	8.62093e-17	0.00781484	0	No	0	Protein_specific	Yes
6_472	SeqId_9470_15	MET24	Q5JXM2	METTL24	6	109746206	110864413	6	110245928	110358272	#@ENSG00000053328_METTL24_Chr6_110245928_110358272_-=intron_variant;non_coding_transcript_exon_variant,non_coding_transcript_variant		cis	NotIncludedInSun	NA	NA	chr6:110357859:T:G	rs4945854	chr6:110246206:G:A	0.0688033	-0.227284	0.0301161	4.45682e-14	-0.208503	0.0299588	3.411e-12	0.079536	0	No	0	Protein_specific	Yes
6_472	SeqId_9470_15	MET24	Q5JXM2	METTL24	6	109746206	110864413	6	110245928	110358272	#@ENSG00000053328_METTL24_Chr6_110245928_110358272_-=intron_variant;non_coding_transcript_exon_variant,non_coding_transcript_variant		cis	NotIncludedInSun	NA	NA	chr6:110357859:T:G	rs4945854	chr6:110357859:T:G	1	0.270827	0.0285391	2.31744e-21	0.256673	0.0283141	1.24375e-19	0.900792	0	No	0	Protein_specific	Yes
4_391	SeqId_9482_110	NUDT9	Q9BW91	NUDT9	4	86759479	88069196	4	87422582	87459454	#@ENSG00000170502_NUDT9_Chr4_87422582_87459454_+=downstream_gene_variant;intron_variant;intron_variant,NMD_transcript_variant		cis	4:87284096-89461107:4_21	0.601612	1	chr4:87435863:A:G	rs12640894	chr4:87435863:A:G	1	-0.334391	0.0252601	5.29961e-40	-0.40383	0.02359	1.07663e-65	0.138516	0	No	0	Horizontal_pleiotropy	No
4_391	SeqId_9482_110	NUDT9	Q9BW91	NUDT9	4	86759479	88069196	4	87422582	87459454	#@ENSG00000170502_NUDT9_Chr4_87422582_87459454_+=downstream_gene_variant;intron_variant;intron_variant,NMD_transcript_variant		cis	4:87284096-89461107:4_21	0.601612	1	chr4:87435863:A:G	rs12640894	chr4:87450038:A:C	-0.310591	0.160769	0.0178637	2.26217e-19	0.233	0.0168003	9.7901e-44	0.361312	0	Yes	1	Horizontal_pleiotropy	No
17_199	SeqId_9482_110	NUDT9	Q9BW91	NUDT9	17	65415703	66882324	4	87422582	87459454	NA	@ENSG00000091583_APOH_Chr17_66212033_66256525_-=downstream_gene_variant;intron_variant;missense_variant	trans	17:62911821-65378442:17_29	0.58789	1	chr17:66214462:A:C	rs1801689	chr17:66214462:A:C	1	0.767353	0.0490194	3.11702e-55	0.767353	0.0480314	1.87608e-57	0.0359036	0	No	0	Horizontal_pleiotropy	No
4_50	SeqId_9484_75	Desmoglein-2	Q14126	DSG2	4	185694885	186758056	18	31498043	31549008	NA	@ENSG00000164344_KLKB1_Chr4_186208979_186258471_+=downstream_gene_variant;intron_variant;intron_variant,non_coding_transcript_variant	trans	Without_overlap_Sun	0	0	chr4:186240057:T:C	rs66530140	chr4:186240057:T:C	1	0.145688	0.0163941	6.29925e-19	0.145688	0.0163095	4.15706e-19	0.511392	0	No	0	Horizontal_pleiotropy	No
9_133	SeqId_9484_75	Desmoglein-2	Q14126	DSG2	9	132690139	133818489	18	31498043	31549008	NA	@ENSG00000175164_ABO_Chr9_133250401_133275219_-=non_coding_transcript_exon_variant,non_coding_transcript_variant;synonymous_variant	trans	9:135128000-137149500:9_22	0.553549	1	chr9:133255801:C:T	rs8176749	chr9:133255801:C:T	1	0.349314	0.0325409	7.00186e-27	0.318542	0.0320326	2.67027e-23	0.070981	0	Yes	3	Horizontal_pleiotropy	No
18_858	SeqId_9484_75	Desmoglein-2	Q14126	DSG2	18	30988105	32015925	18	31498043	31549008	#ENSG00000046604_DSG2_Chr18_31498043_31549008_+=upstream_gene_variant	NA_RP11-650P15.1_ChrNA_NA_NA_NA=downstream_gene_variant	cis	18:28095888-30095888:18_04	0.51391	1	chr18:31496527:C:T	rs9961925	chr18:31496527:C:T	1	-0.14353	0.0162288	9.22381e-19	-0.14353	0.0161476	6.18684e-19	0.487023	0	No	0	Protein_specific	Yes
1_5	SeqId_9490_3	CD032	Q8N8J7	C4orf32	1	196177046	197468406				NA	@ENSG00000000971_CFH_Chr1_196651878_196747504_+=downstream_gene_variant;intron_variant;intron_variant,non_coding_transcript_variant	trans	NotIncludedInSun	NA	NA	chr1:196702856:G:A	rs402056	chr1:196702856:G:A	1	-0.166359	0.0169188	8.13146e-23	-0.166359	0.0168099	4.31144e-23	0.609068	0	No	0	Horizontal_pleiotropy	No
3_37	SeqId_9490_3	CD032	Q8N8J7	C4orf32	3	165219231	166529409				NA	@ENSG00000114200_BCHE_Chr3_165772904_165837472_-=3_prime_UTR_variant,NMD_transcript_variant;downstream_gene_variant;missense_variant	trans	NotIncludedInSun	NA	NA	chr3:165773492:C:T	rs1803274	chr3:165773492:C:T	1	0.18092	0.0202543	4.16694e-19	0.18092	0.02015	2.74084e-19	0.20253	0	No	0	Horizontal_pleiotropy	No
7_72	SeqId_9490_3	CD032	Q8N8J7	C4orf32	7	94780936	95939483				NA	@ENSG00000005421_PON1_Chr7_95297676_95324707_-=intron_variant;intron_variant,NMD_transcript_variant;upstream_gene_variant	trans	NotIncludedInSun	NA	NA	chr7:95305886:CA:C	rs3917549;rs397730288	chr7:95305886:CA:C	1	0.242454	0.0222969	1.53525e-27	0.300698	0.0206215	3.66872e-48	0.192552	0	Yes	3	Horizontal_pleiotropy	No
7_72	SeqId_9490_3	CD032	Q8N8J7	C4orf32	7	94780936	95939483				NA	@ENSG00000005421_PON1_Chr7_95297676_95324707_-=intron_variant;intron_variant,NMD_transcript_variant;upstream_gene_variant	trans	NotIncludedInSun	NA	NA	chr7:95305886:CA:C	rs3917549;rs397730288	chr7:95324583:G:A	-0.34816	-0.132858	0.0176501	5.17959e-14	-0.199462	0.0163918	4.57964e-34	0.483641	0	No	0	Horizontal_pleiotropy	No
1_5	SeqId_9495_10	VCC1	Q6UXB2	CXCL17	1	196177046	197203343	19	42428288	42443048	NA	@ENSG00000000971_CFH_Chr1_196651878_196747504_+=intron_variant;intron_variant,non_coding_transcript_variant	trans	NotIncludedInSun	NA	NA	chr1:196695521:C:T	rs10922098	chr1:196695521:C:T	1	-0.128325	0.0168344	2.48256e-14	-0.128325	0.0167703	1.98e-14	0.60707	0	Yes	1	Horizontal_pleiotropy	No
3_103	SeqId_9506_10	Apo L1	O14791	APOL1	3	193822225	194883890	22	36253010	36267530	NA	ENSG00000178772_CPN2_Chr3_194339765_194351328_-=downstream_gene_variant	trans	3:193059934-195164999:3_61	0.505735	1	chr3:194339746:T:C	rs6809081	chr3:194339746:T:C	1	0.443026	0.0172998	1.22002e-144	0.443026	0.0164716	2.42278e-159	0.416447	0	No	0	Horizontal_pleiotropy	No
10_102	SeqId_9506_10	Apo L1	O14791	APOL1	10	99191437	100803222	22	36253010	36267530	NA	intergenic_variant	trans	10:100576144-103066703:10_36	0.644636	1	chr10:100130207:C:T	rs72840032	chr10:100044839:G:T	0.245205	-0.183362	0.0174008	5.79961e-26	-0.270512	0.0166085	1.20953e-59	0.406954	0	No	0	Horizontal_pleiotropy	No
10_102	SeqId_9506_10	Apo L1	O14791	APOL1	10	99191437	100803222	22	36253010	36267530	NA	intergenic_variant	trans	10:100576144-103066703:10_36	0.644636	1	chr10:100130207:C:T	rs72840032	chr10:100130207:C:T	1	-0.877034	0.0415946	1.08502e-98	-0.981145	0.0386513	3.73774e-142	0.0472431	0	Yes	3	Horizontal_pleiotropy	No
17_11	SeqId_9506_10	Apo L1	O14791	APOL1	17	27571104	28970538	22	36253010	36267530	NA	ENSG00000244045_TMEM199_Chr17_28357581_28363683_+=downstream_gene_variant*@ENSG00000109072_VTN_Chr17_28367276_28373091_-=downstream_gene_variant;missense_variant*NA_CTB-96E2.2_ChrNA_NA_NA_NA=missense_variant*NA_CTB-96E2.3_ChrNA_NA_NA_NA=intron_variant,non_coding_transcript_variant*NA_CTB-96E2.7_ChrNA_NA_NA_NA=upstream_gene_variant*@ENSG00000004139_SARM1_Chr17_28364356_28404049_+=intron_variant,non_coding_transcript_variant;upstream_gene_variant*ENSG00000274529_SEBOX_Chr17_28364268_28365244_-=upstream_gene_variant	trans	Without_overlap_Sun	0	0	chr17:28367840:G:A	rs704	chr17:28367840:G:A	1	0.250449	0.0166245	2.74953e-51	0.250449	0.0163686	7.57835e-53	0.47343	0	Yes	3	Horizontal_pleiotropy	No
6_1	SeqId_9509_4	TM38B	Q9NVV0	TMEM38B	6	25499772	34032223	9	105694544	105776612	NA	NA_XXbac-BPG116M5.17_ChrNA_NA_NA_NA=intron_variant;missense_variant*ENSG00000166278_C2_Chr6_31897785_31945672_+=downstream_gene_variant*ENSG00000281756_C2-AS1_Chr6_31934474_31941724_-=upstream_gene_variant*@ENSG00000243649_CFB_Chr6_31945650_31952084_+=intron_variant,NMD_transcript_variant;missense_variant;non_coding_transcript_exon_variant,non_coding_transcript_variant;upstream_gene_variant	trans	NotIncludedInSun	NA	NA	chr6:31946402:C:T	rs12614	chr6:31946402:C:T	1	0.69341	0.029243	2.71378e-124	0.69341	0.0280703	1.00231e-134	0.091661	0	Yes	1	Horizontal_pleiotropy	No
3_24	SeqId_9511_61	NXPH2	O95156	NXPH2	3	165217854	166597130	2	138670772	138780348	NA	@ENSG00000114200_BCHE_Chr3_165772904_165837472_-=intron_variant;intron_variant,NMD_transcript_variant	trans	NotIncludedInSun	NA	NA	chr3:165787486:A:G	rs1355537	chr3:165787486:A:G	1	-0.223859	0.0170317	1.85127e-39	-0.223859	0.0168367	2.44529e-40	0.632354	0	No	0	Horizontal_pleiotropy	No
4_50	SeqId_9522_3	AIF	O95831	AIFM1	4	185711877	186757146	X	130129362	130165887	NA	@ENSG00000164344_KLKB1_Chr4_186208979_186258471_+=downstream_gene_variant;intron_variant;intron_variant,non_coding_transcript_variant	trans	NotSigInSun	NA	NA	chr4:186253529:A:G	rs4253311	chr4:186253529:A:G	1	-0.145279	0.0162885	4.70113e-19	-0.145279	0.0162047	3.0961e-19	0.513973	0	No	0	Horizontal_pleiotropy	No
17_11	SeqId_9522_3	AIF	O95831	AIFM1	17	27765920	28891573	X	130129362	130165887	NA	ENSG00000244045_TMEM199_Chr17_28357581_28363683_+=downstream_gene_variant*@ENSG00000109072_VTN_Chr17_28367276_28373091_-=downstream_gene_variant;missense_variant*NA_CTB-96E2.2_ChrNA_NA_NA_NA=missense_variant*NA_CTB-96E2.3_ChrNA_NA_NA_NA=intron_variant,non_coding_transcript_variant*NA_CTB-96E2.7_ChrNA_NA_NA_NA=upstream_gene_variant*@ENSG00000004139_SARM1_Chr17_28364356_28404049_+=intron_variant,non_coding_transcript_variant;upstream_gene_variant*ENSG00000274529_SEBOX_Chr17_28364268_28365244_-=upstream_gene_variant	trans	NotSigInSun	NA	NA	chr17:28367840:G:A	rs704	chr17:28367840:G:A	1	0.148677	0.016416	1.34259e-19	0.148677	0.0163276	8.55779e-20	0.47343	0	No	0	Horizontal_pleiotropy	No
2_652	SeqId_9525_1	PTK7	Q13308	PTK7	2	9013047	10055777	6	43076268	43161719	NA	@ENSG00000151694_ADAM17_Chr2_9488486_9555792_-=intron_variant*NA_RP11-400L8.2_ChrNA_NA_NA_NA=downstream_gene_variant	trans	NotIncludedInSun	NA	NA	chr2:9513047:T:TA	rs571017253	chr2:9513047:T:TA	1	-0.662159	0.0894246	1.31483e-13	-0.623731	0.0889621	2.36284e-12	0.00920883	0	No	0	Protein_specific	Yes
2_652	SeqId_9525_1	PTK7	Q13308	PTK7	2	9013047	10055777	6	43076268	43161719	NA	@ENSG00000151694_ADAM17_Chr2_9488486_9555792_-=intron_variant*NA_RP11-400L8.2_ChrNA_NA_NA_NA=downstream_gene_variant	trans	NotIncludedInSun	NA	NA	chr2:9513047:T:TA	rs571017253	chr2:9555777:A:G	0.0618631	0.126413	0.0174294	4.08086e-13	0.118766	0.0173467	7.56232e-12	0.672297	0	No	0	Protein_specific	Yes
2_67	SeqId_9525_1	PTK7	Q13308	PTK7	2	26875230	28030004	6	43076268	43161719	NA	@ENSG00000084734_GCKR_Chr2_27496842_27523684_+=downstream_gene_variant;missense_variant,splice_region_variant;splice_region_variant,non_coding_transcript_exon_variant,non_coding_transcript_variant	trans	NotIncludedInSun	NA	NA	chr2:27508073:T:C	rs1260326	chr2:27508073:T:C	1	0.139288	0.0168521	1.39305e-16	0.139288	0.0167754	1.0142e-16	0.59098	0	No	0	Horizontal_pleiotropy	No
6_651	SeqId_9525_1	PTK7	Q13308	PTK7	6	42567117	43642317	6	43076268	43161719	#@ENSG00000112655_PTK7_Chr6_43076268_43161719_+=intron_variant;intron_variant,NMD_transcript_variant;intron_variant,non_coding_transcript_variant		cis	NotIncludedInSun	NA	NA	chr6:43082066:G:T	rs140927825	chr6:43082066:G:T	1	0.343765	0.0437885	4.14113e-15	0.343765	0.0436144	3.22401e-15	0.0360397	0	No	0	Protein_specific	Yes
3_24	SeqId_9526_3	COLL1	A2RUU4	CLPSL1	3	165254460	166484008	6	35781017	35793675	NA	@ENSG00000114200_BCHE_Chr3_165772904_165837472_-=intron_variant;intron_variant,NMD_transcript_variant	trans	NotIncludedInSun	NA	NA	chr3:165821334:T:C	rs9878990	chr3:165821334:T:C	1	-0.13523	0.0169733	1.62258e-15	-0.13523	0.0169037	1.24395e-15	0.637744	0	No	0	Horizontal_pleiotropy	No
20_177	SeqId_9526_3	COLL1	A2RUU4	CLPSL1	20	37656725	40036277	6	35781017	35793675	NA	@ENSG00000129988_LBP_Chr20_38346356_38377023_+=missense_variant	trans	NotIncludedInSun	NA	NA	chr20:38369011:C:T	rs2232613	chr20:38369011:C:T	1	-1.0911	0.0330734	1.12207e-238	-1.0911	0.0301101	1.59175e-287	0.0794794	0	Yes	1	Horizontal_pleiotropy	No
1_773	SeqId_9536_16	EP3A	Q14507	EDDM3A	1	168999904	170051755	14	20745892	20748380	NA	@ENSG00000198734_F5_Chr1_169514166_169586588_-=intron_variant	trans	NotIncludedInSun	NA	NA	chr1:169537838:T:A	rs10800453	chr1:169537838:T:A	1	0.178701	0.0186204	8.22743e-22	0.178701	0.0185069	4.64011e-22	0.266823	0	No	0	Horizontal_pleiotropy	No
5_1232	SeqId_9545_156	Granzyme K	P49863	GZMK	5	54493327	55532017	5	55024253	55034570	#@ENSG00000113088_GZMK_Chr5_55024253_55034570_+=intron_variant;upstream_gene_variant	NA_CTD-2313F11.1_ChrNA_NA_NA_NA=intron_variant,non_coding_transcript_variant;non_coding_transcript_exon_variant,non_coding_transcript_variant;upstream_gene_variant	cis	5:53298731-55327845:5_07	0.51011	1	chr5:55028551:C:CT	rs3836737	chr5:55028551:C:CT	1	0.146238	0.0167224	2.22958e-18	0.146238	0.0166361	1.49026e-18	0.545031	0	No	0	Protein_specific	Yes
6_1	SeqId_9545_156	Granzyme K	P49863	GZMK	6	25499772	34032223	5	55024253	55034570	NA	ENSG00000227939_RPL3P2_Chr6_31280317_31281519_+=downstream_gene_variant*ENSG00000231402_WASF5P_Chr6_31287510_31288964_-=downstream_gene_variant	trans	Without_overlap_Sun	0	0	chr6:31284619:A:C	rs2524054	chr6:31284619:A:C	1	0.184969	0.0191399	4.28668e-22	0.184969	0.019018	2.33607e-22	0.743409	0	No	0	Horizontal_pleiotropy	No
12_852	SeqId_9557_5	MANS1	Q9H8J5	MANSC1	12	11819984	12875173	12	12326056	12350541	#@ENSG00000111261_MANSC1_Chr12_12326056_12350541_-=missense_variant;upstream_gene_variant	ENSG00000243141_RPL23AP66_Chr12_12338776_12339254_+=downstream_gene_variant	cis	12:11479545-13516843:12_16	0.517936	1	chr12:12343152:C:T	rs3741798	chr12:12343152:C:T	1	0.368574	0.0257281	1.51159e-46	0.368574	0.0253711	8.13452e-48	0.117501	0	Yes	3	Protein_specific	Yes
2_209	SeqId_9574_11	BIN1	O00499	BIN1	2	126581898	127636522	2	127048027	127107355	NA	NA_NA_ChrNA_NA_NA_NA=	cis	NotSigInSun	NA	NA	chr2:127135234:C:T	rs6733839	chr2:127135234:C:T	1	0.151968	0.0172694	1.36987e-18	0.151968	0.0171766	8.95936e-19	0.395027	0	No	0	Protein_specific	Yes
6_1	SeqId_9578_263	MANS4	A6NHS7	MANSC4	6	25499772	34032223	12	27762738	27771276	NA	ENSG00000204356_NELFE_Chr6_31952087_31959110_-=downstream_gene_variant*NA_XXbac-BPG116M5.17_ChrNA_NA_NA_NA=intron_variant*ENSG00000166278_C2_Chr6_31897785_31945672_+=downstream_gene_variant*@ENSG00000243649_CFB_Chr6_31945650_31952084_+=downstream_gene_variant;intron_variant;intron_variant,non_coding_transcript_variant;upstream_gene_variant	trans	Without_overlap_Sun	0	0	chr6:31948623:A:G	rs537160	chr6:31948623:A:G	1	-0.125078	0.017496	8.74548e-13	-0.125078	0.0174376	7.34304e-13	0.671914	0	No	0	Horizontal_pleiotropy	No
12_1164	SeqId_9578_263	MANS4	A6NHS7	MANSC4	12	27148238	28385688	12	27762738	27771276	NA	ENSG00000087448_KLHL42_Chr12_27780020_27803040_+=upstream_gene_variant*NA_RP11-860B13.1_ChrNA_NA_NA_NA=downstream_gene_variant	cis	12:26810377-28969286:12_18	0.573183	1	chr12:27776690:G:A	rs11049141	chr12:27768688:A:G		0.769111	0.023999	2.37176e-225	0.863678	0.0193422	0	0.225556	0	Yes	2	Protein_specific	No
12_1164	SeqId_9578_263	MANS4	A6NHS7	MANSC4	12	27148238	28385688	12	27762738	27771276	NA	ENSG00000087448_KLHL42_Chr12_27780020_27803040_+=upstream_gene_variant*NA_RP11-860B13.1_ChrNA_NA_NA_NA=downstream_gene_variant	cis	12:26810377-28969286:12_18	0.573183	1	chr12:27776690:G:A	rs11049141	chr12:27770021:A:G	-0.389775	-0.213055	0.0191888	1.21188e-28	-0.4313	0.0171814	4.64373e-139	0.344881	0	Yes	3	Protein_specific	No
3_24	SeqId_9583_17	RNF24	Q9Y225	RNF24	3	165258405	166484008	20	3927309	4015582	NA	@ENSG00000114200_BCHE_Chr3_165772904_165837472_-=intron_variant;intron_variant,NMD_transcript_variant	trans	NotIncludedInSun	NA	NA	chr3:165781469:A:G	rs829502	chr3:165781469:A:G	1	-0.134703	0.0169064	1.61799e-15	-0.134703	0.0168372	1.24096e-15	0.632461	0	No	0	Horizontal_pleiotropy	No
20_177	SeqId_9583_17	RNF24	Q9Y225	RNF24	20	37791483	39341471	20	3927309	4015582	NA	@ENSG00000129988_LBP_Chr20_38346356_38377023_+=missense_variant	trans	NotIncludedInSun	NA	NA	chr20:38369011:C:T	rs2232613	chr20:38369011:C:T	1	-0.724713	0.0313146	1.70986e-118	-0.724713	0.0301102	5.32071e-128	0.0794794	0	Yes	1	Horizontal_pleiotropy	No
1_606	SeqId_9595_11	B4GT2	O60909	B4GALT2	1	43028543	44528880	1	43978943	43991170	#@ENSG00000117411_B4GALT2_Chr1_43978943_43991170_+=downstream_gene_variant;missense_variant;non_coding_transcript_exon_variant,non_coding_transcript_variant;upstream_gene_variant	ENSG00000117410_ATP6V0B_Chr1_43974487_43978295_+=downstream_gene_variant	cis	1:43118644-45484269:1_15	0.634225	1	chr1:43981741:G:C	rs1859728	chr1:43981741:G:C	1	-0.681006	0.0381497	2.84586e-71	-0.681006	0.0373055	1.89359e-74	0.0504996	0	Yes	1	Protein_specific	Yes
9_175	SeqId_9595_11	B4GT2	O60909	B4GALT2	9	132763362	133779427	1	43978943	43991170	NA	@ENSG00000175164_ABO_Chr9_133250401_133275219_-=intron_variant;intron_variant,non_coding_transcript_variant	trans	Without_overlap_Sun	0	0	chr9:133271182:T:C	rs879055593	chr9:133271182:T:C	1	-0.171867	0.0186137	2.62258e-20	-0.171867	0.0185046	1.57512e-20	0.717342	0	No	0	Horizontal_pleiotropy	No
19_149	SeqId_9595_11	B4GT2	O60909	B4GALT2	19	51310615	52320963	1	43978943	43991170	NA	@ENSG00000187474_FPR3_Chr19_51795163_51826189_+=intron_variant;upstream_gene_variant	trans	Without_overlap_Sun	0	0	chr19:51816862:G:C	rs10422101	chr19:51816862:G:C	1	-0.133016	0.0184203	5.15519e-13	-0.133016	0.0183582	4.30559e-13	0.268914	0	No	0	Horizontal_pleiotropy	No
1_5	SeqId_9598_23	CSMD1	Q96PZ7	CSMD1	1	196177046	197203343	8	2935353	4994972	NA	@ENSG00000000971_CFH_Chr1_196651878_196747504_+=intron_variant;intron_variant,non_coding_transcript_variant	trans	Without_overlap_Sun	0	0	chr1:196692375:G:C	rs10922094	chr1:196692375:G:C	1	0.119745	0.0168284	1.11402e-12	0.119745	0.0167728	9.38502e-13	0.606043	0	No	0	Horizontal_pleiotropy	No
3_278	SeqId_9598_23	CSMD1	Q96PZ7	CSMD1	3	186203742	187253239	8	2935353	4994972	NA	@ENSG00000113889_KNG1_Chr3_186717276_186744410_+=intron_variant*NA_RP11-573D15.8_ChrNA_NA_NA_NA=downstream_gene_variant;intron_variant,non_coding_transcript_variant	trans	Without_overlap_Sun	0	0	chr3:186738246:G:A	rs5030074	chr3:186738246:G:A	1	0.142259	0.0164189	4.5403e-18	0.142259	0.0163395	3.13547e-18	0.432747	0	No	0	Horizontal_pleiotropy	No
4_50	SeqId_9598_23	CSMD1	Q96PZ7	CSMD1	4	185694842	186762348	8	2935353	4994972	NA	@ENSG00000164344_KLKB1_Chr4_186208979_186258471_+=downstream_gene_variant;intron_variant;intron_variant,non_coding_transcript_variant	trans	4:186139807-188178787:4_33	0.523549	1	chr4:186240057:T:C	rs66530140	chr4:186240057:T:C	1	0.179838	0.0164311	7.02563e-28	0.179838	0.0163011	2.67063e-28	0.511392	0	No	0	Horizontal_pleiotropy	No
5_75	SeqId_9598_23	CSMD1	Q96PZ7	CSMD1	5	176659897	177906305	8	2935353	4994972	NA	@ENSG00000198055_GRK6_Chr5_177403204_177442901_+=intron_variant*@ENSG00000131187_F12_Chr5_177402140_177409576_-=intron_variant;upstream_gene_variant	trans	LostINliftOver	LostINliftOver	LostINliftOver	chr5:177406305:A:G	rs4976692	chr5:177406305:A:G	1	-0.152137	0.0210813	5.32667e-13	-0.152137	0.0209918	4.24694e-13	0.254289	0	No	0	Horizontal_pleiotropy	No
17_11	SeqId_9598_23	CSMD1	Q96PZ7	CSMD1	17	27689182	28970538	8	2935353	4994972	NA	ENSG00000244045_TMEM199_Chr17_28357581_28363683_+=downstream_gene_variant*@ENSG00000109072_VTN_Chr17_28367276_28373091_-=downstream_gene_variant;missense_variant*NA_CTB-96E2.2_ChrNA_NA_NA_NA=missense_variant*NA_CTB-96E2.3_ChrNA_NA_NA_NA=intron_variant,non_coding_transcript_variant*NA_CTB-96E2.7_ChrNA_NA_NA_NA=upstream_gene_variant*@ENSG00000004139_SARM1_Chr17_28364356_28404049_+=intron_variant,non_coding_transcript_variant;upstream_gene_variant*ENSG00000274529_SEBOX_Chr17_28364268_28365244_-=upstream_gene_variant	trans	Without_overlap_Sun	0	0	chr17:28367840:G:A	rs704	chr17:28367840:G:A	1	-0.272377	0.0166523	3.89601e-60	-0.272377	0.0163477	2.49735e-62	0.47343	0	Yes	3	Horizontal_pleiotropy	No
12_415	SeqId_9599_6	PIANP	Q8IYJ0	PIANP	12	6154864	7200730	12	6693792	6700800	#@ENSG00000139200_PIANP_Chr12_6693792_6700800_-=5_prime_UTR_variant;upstream_gene_variant		cis	12:5809896-7809896:12_07	0.505969	1	chr12:6700730:G:C	rs11064321	chr12:6700730:G:C	1	0.204248	0.0176725	6.7751e-31	0.204248	0.0175026	1.8232e-31	0.375885	0	No	0	Protein_specific	Yes
1_5	SeqId_9607_39	CD040	Q6MZM9	PRR27	1	196177046	197248023	4	70133616	70176799	NA	@ENSG00000000971_CFH_Chr1_196651878_196747504_+=intron_variant;intron_variant,non_coding_transcript_variant	trans	NotIncludedInSun	NA	NA	chr1:196686150:C:G	rs1329422	chr1:196686150:C:G	1	-0.133119	0.0168909	3.24544e-15	-0.133119	0.0168219	2.50384e-15	0.60856	0	Yes	3	Horizontal_pleiotropy	No
3_100	SeqId_9713_67	PGFRL	Q15198	PDGFRL	3	45924517	46963776	8	17576433	17644071	NA	@ENSG00000012223_LTF_Chr3_46435645_46485234_-=5_prime_UTR_variant;intron_variant,non_coding_transcript_variant;missense_variant;non_coding_transcript_exon_variant,non_coding_transcript_variant;upstream_gene_variant	trans	3:44934978-48506230:3_13	0.291007	1	chr3:46459778:C:T	rs1126477	chr3:46459778:C:T	1	0.195909	0.0191874	1.7837e-24	0.195909	0.0190554	8.58122e-25	0.242561	0	Yes	3	Horizontal_pleiotropy	No
8_101	SeqId_9713_67	PGFRL	Q15198	PDGFRL	8	17070800	18194195	8	17576433	17644071	#@ENSG00000104213_PDGFRL_Chr8_17576433_17644071_+=intron_variant	NA_RP11-349F21.1_ChrNA_NA_NA_NA=upstream_gene_variant	cis	Without_overlap_Sun	0	0	chr8:17596804:A:T	rs77670928	chr8:17577831:C:T	0.348507	-0.198733	0.0221222	2.62571e-19	-0.280395	0.020536	1.91548e-42	0.19197	0	No	0	Protein_specific	Yes
8_101	SeqId_9713_67	PGFRL	Q15198	PDGFRL	8	17070800	18194195	8	17576433	17644071	#@ENSG00000104213_PDGFRL_Chr8_17576433_17644071_+=intron_variant	NA_RP11-349F21.1_ChrNA_NA_NA_NA=upstream_gene_variant	cis	Without_overlap_Sun	0	0	chr8:17596804:A:T	rs77670928	chr8:17596804:A:T	1	-0.517497	0.0480007	4.23102e-27	-0.665142	0.0444285	1.13488e-50	0.0353857	0	No	0	Protein_specific	Yes
10_518	SeqId_9715_15	IGSF3	O75054	IGSF3	10	17294281	18337990	1	116574399	116667755	NA	@ENSG00000260314_MRC1_Chr10_17809344_17911170_+=intron_variant	trans	NotIncludedInSun	NA	NA	chr10:17812513:G:A	rs2436698	chr10:17812513:G:A	1	0.145675	0.0191124	2.49712e-14	0.145675	0.0190257	1.907e-14	0.671497	0	No	0	Horizontal_pleiotropy	No
8_727	SeqId_9719_145	MMP-16	P51512	MMP16	8	87750298	89246949	8	88032009	88328025	#@ENSG00000156103_MMP16_Chr8_88032009_88328025_-=intron_variant;intron_variant,non_coding_transcript_variant	NA_RP11-586K2.1_ChrNA_NA_NA_NA=upstream_gene_variant	cis	NotSigInSun	NA	NA	chr8:88325475:C:T	rs4515601	chr8:88325475:C:T	1	0.163468	0.0173555	4.56191e-21	0.163468	0.0172576	2.73925e-21	0.314736	0	No	0	Protein_specific	Yes
1_5	SeqId_9723_105	EMILIN-3	Q9H8L6	MMRN2	1	196177046	197473491	10	86935540	86969481	NA	@ENSG00000000971_CFH_Chr1_196651878_196747504_+=downstream_gene_variant;intron_variant;intron_variant,non_coding_transcript_variant	trans	Without_overlap_Sun	0	0	chr1:196701627:C:T	rs4658046	chr1:196701627:C:T	1	-0.186731	0.0169305	2.76065e-28	-0.186731	0.0167927	1.00528e-28	0.607909	0	Yes	3	Horizontal_pleiotropy	No
3_24	SeqId_9723_105	EMILIN-3	Q9H8L6	MMRN2	3	165258405	166484008	10	86935540	86969481	NA	@ENSG00000114200_BCHE_Chr3_165772904_165837472_-=intron_variant;intron_variant,NMD_transcript_variant	trans	Without_overlap_Sun	0	0	chr3:165781469:A:G	rs829502	chr3:165781469:A:G	1	-0.137043	0.0169107	5.32229e-16	-0.137043	0.0168391	4.00601e-16	0.632461	0	No	0	Horizontal_pleiotropy	No
19_1254	SeqId_10451_11	NUCB1	Q02818	NUCB1	19	48197960	49412377	19	48900050	48923372	#ENSG00000104805_NUCB1_Chr19_48900050_48923372_+=upstream_gene_variant	@ENSG00000104804_TULP2_Chr19_48880965_48898733_-=intron_variant;upstream_gene_variant	cis	NotIncludedInSun	NA	NA	chr19:48897518:G:A	rs6509407	chr19:48703417:G:A	-0.0878634	-0.12136	0.0166453	3.07779e-13	-0.105358	0.016538	1.88215e-10	0.472198	-1	No	0	Horizontal_pleiotropy	No
20_631	SeqId_12758_47	GRID2	O43424	GRID2	20	3180382	4247323	4	92303622	93810157	NA	@ENSG00000088827_SIGLEC1_Chr20_3686970_3707128_-=synonymous_variant	trans	20:2671490-4709493:20_07	0.523523	1	chr20:3701364:G:A	rs1018493	chr20:3706494:C:A	0.0912764	-0.544491	0.0738576	1.67879e-13	-0.448711	0.0733675	9.59913e-10	0.0130252	-1	No	0	Horizontal_pleiotropy	No
6_1	SeqId_14150_7	IL-1F6	Q9UHA7	IL36A	6	25499772	34032223	2	113005461	113008044	NA	ENSG00000204351_SKIV2L_Chr6_31959080_31969755_+=upstream_gene_variant*@ENSG00000204356_NELFE_Chr6_31952087_31959110_-=intron_variant;intron_variant,NMD_transcript_variant;intron_variant,non_coding_transcript_variant*ENSG00000284446_MIR1236_Chr6_31956839_31956940_-=upstream_gene_variant	trans	NotIncludedInSun	NA	NA	chr6:31958144:G:A	rs115003989	chr6:32051605:A:C	-0.0283657	-0.276071	0.0395896	3.09541e-12	-0.181509	0.0389413	3.14535e-06	0.0462985	-1	No	0	Horizontal_pleiotropy	No
16_290	SeqId_4467_49	SPARCL1	Q14515	SPARCL1	16	71508926	72619619	4	87473335	87531061	NA	@ENSG00000140830_TXNL4B_Chr16_72044289_72094431_-=intron_variant	trans	16:71079657-73079657:16_19	0.555346	1	chr16:72045758:C:T	rs77303550	chr16:72110275:T:C	-0.225747	-0.188544	0.0214406	1.44562e-18	-0.129343	0.0208434	5.45352e-10	0.188901	-1	No	0	Horizontal_pleiotropy	No
6_1	SeqId_4481_34	C4	P0C0L4 P0C0L5	C4B	6	25499772	34032223	6	32014762	32035418	NA	@ENSG00000213676_ATF6B_Chr6_32115264_32128253_-=3_prime_UTR_variant;downstream_gene_variant;intron_variant,non_coding_transcript_variant*ENSG00000168477_TNXB_Chr6_32041154_32115334_-=upstream_gene_variant	cis	Without_overlap_Sun	0	0	chr6:32115523:A:G	rs8283	chr6:31630324:A:AT	-0.0318472	-0.222205	0.0194414	2.97976e-30	-0.103114	0.01762	4.85405e-09	0.312763	-1	No	0	Horizontal_pleiotropy	No
6_1	SeqId_4481_34	C4	P0C0L4 P0C0L5	C4B	6	25499772	34032223	6	32014762	32035418	NA	@ENSG00000213676_ATF6B_Chr6_32115264_32128253_-=3_prime_UTR_variant;downstream_gene_variant;intron_variant,non_coding_transcript_variant*ENSG00000168477_TNXB_Chr6_32041154_32115334_-=upstream_gene_variant	cis	Without_overlap_Sun	0	0	chr6:32115523:A:G	rs8283	chr6:32162312:C:T	0.323051	-0.451004	0.0510916	1.07174e-18	-0.164434	0.0481781	0.000642414	0.0293568	-1	No	0	Horizontal_pleiotropy	No
7_72	SeqId_6555_58	Stomatin-like protein 2	Q9UJZ1	STOML2	7	93937712	96087385	9	35099776	35103195	NA	@ENSG00000005421_PON1_Chr7_95297676_95324707_-=intron_variant;intron_variant,NMD_transcript_variant;upstream_gene_variant	trans	NotIncludedInSun	NA	NA	chr7:95305886:CA:C	rs3917549;rs397730288	chr7:95304521:A:G	-0.167919	0.251828	0.0288656	2.68187e-18	0.0506954	0.0274541	0.0648122	0.0967503	-1	No	0	Horizontal_pleiotropy	No
5_420	SeqId_8220_15	CJ035	Q96D05	C10orf35	5	176906305	177912584				NA	@ENSG00000198055_GRK6_Chr5_177403204_177442901_+=intron_variant*ENSG00000131187_F12_Chr5_177402140_177409576_-=upstream_gene_variant	trans	Without_overlap_Sun	0	0	chr5:177412584:G:A	rs2731675	chr5:177411594:C:T	-0.094466	0.213505	0.0305374	2.71813e-12	0.191468	0.0303083	2.66094e-10	0.0989511	-1	No	0	Horizontal_pleiotropy	No
16_1375	SeqId_8327_26	DPEP2	Q9H4A9	DPEP2	16	67470841	68470841	16	67987394	68000586	NA	ENSG00000141096_DPEP3_Chr16_67975663_67980829_-=downstream_gene_variant*ENSG00000124067_SLC12A4_Chr16_67943474_67969601_-=upstream_gene_variant	cis	LostINliftOver	LostINliftOver	LostINliftOver	chr16:67970841:AT:A	rs569918835	chr16:67940050:G:A	0.131228	-0.280831	0.040075	2.42391e-12	-0.239958	0.0396515	1.43347e-09	0.0445399	-1	Yes	1	Horizontal_pleiotropy	No
11_156	SeqId_8759_29	a1,4-Galactosyltransferase	Q9NPC4	A4GALT	11	59545028	60837726	22	42692112	42721298	NA	@ENSG00000110077_MS4A6A_Chr11_60172014_60184666_-=3_prime_UTR_variant,NMD_transcript_variant;downstream_gene_variant;missense_variant;non_coding_transcript_exon_variant,non_coding_transcript_variant	trans	NotSigInSun	NA	NA	chr11:60173126:T:A	rs7232	chr11:60283204:T:C	-0.227004	0.196893	0.0261141	4.71018e-14	0.0778443	0.0254638	0.00223521	0.114239	-1	No	0	Protein_specific	Yes
1_445	SeqId_11104_13	YKL-40	P36222	CHI3L1	1	202581985	203823737	1	203178931	203186749	#@ENSG00000133048_CHI3L1_Chr1_203178931_203186749_-=intron_variant;upstream_gene_variant		cis	1:202051113-204288427:1_84	0.555019	1	chr1:203184966:C:T	rs10920578	chr1:203189844:A:G	0.46021	0.209619	0.0238908	1.72324e-18	-0.00851116	0.0201754	0.673128	0.789902	-1	Yes	1	Protein_specific	No
10_619	SeqId_11531_24	GI24	Q9H7M9	C10orf54	10	71249122	72372688				#NA_C10orf54_ChrNA_NA_NA_NA=intron_variant	@ENSG00000107736_CDH23_Chr10_71396934_71815947_+=intron_variant	trans	NotIncludedInSun	NA	NA	chr10:71771312:A:G	rs10762477	chr10:71795502:G:A	0.155759	-0.139039	0.0183831	3.92614e-14	-0.0994892	0.0181287	4.0665e-08	0.280123	-1	No	0	Horizontal_pleiotropy	No
5_420	SeqId_11573_3	SRSF6	Q13247	SRSF6	5	176659897	177912584	20	43457928	43464247	NA	@ENSG00000198055_GRK6_Chr5_177403204_177442901_+=intron_variant*ENSG00000131187_F12_Chr5_177402140_177409576_-=upstream_gene_variant	trans	NotSigInSun	NA	NA	chr5:177412584:G:A	rs2731675	chr5:177411594:C:T	-0.094466	-0.221674	0.0305277	3.83104e-13	-0.195513	0.0302939	1.09027e-10	0.0989511	-1	No	0	Horizontal_pleiotropy	No
9_21	SeqId_13499_30	Coagulation Factor VIII	P00451	F8	9	132682801	133994477	X	154835788	155026940	NA	@ENSG00000175164_ABO_Chr9_133250401_133275219_-=frameshift_variant,splice_region_variant,intron_variant;non_coding_transcript_exon_variant,non_coding_transcript_variant	trans	9:135058188-137344410:9_25	0.569241	1	chr9:133257521:T:TC	rs8176719	chr9:133255669:CG:C	0.348393	-0.339727	0.0351696	4.47282e-22	-0.0879439	0.0330342	0.007763	0.0681334	-1	No	0	Horizontal_pleiotropy	No
6_1	SeqId_13587_10	RGAP1	Q9H0H5	RACGAP1	6	25499772	34032223	12	49976923	50033136	NA	ENSG00000204314_PRRT1_Chr6_32148359_32153083_-=downstream_gene_variant	trans	Without_overlap_Sun	0	0	chr6:32146738:A:T	rs9296009	chr6:32058330:C:T	-0.025469	0.173239	0.0188343	3.64526e-20	0.105776	0.0178875	3.3511e-09	0.703598	-1	Yes	1	Horizontal_pleiotropy	No
9_1051	SeqId_15582_25	FCN1	O00602	FCN1	9	134351288	135508952	9	134905890	134917963	NA	@ENSG00000160339_FCN2_Chr9_134880812_134887520_+=intron_variant	cis	NotIncludedInSun	NA	NA	chr9:134883366:G:A	rs7037264	chr9:134860694:A:T	0.0833517	-0.182702	0.0236853	1.22163e-14	-0.123014	0.0235243	1.70217e-07	0.143146	-1	No	0	Horizontal_pleiotropy	No
19_126	SeqId_15614_168	LIRA2	Q8N149	LILRA2	19	54014855	55162146	19	54572920	54590287	#ENSG00000239998_LILRA2_Chr19_54572920_54590287_+=downstream_gene_variant	@ENSG00000104974_LILRA1_Chr19_54593582_54602090_+=intron_variant;intron_variant,non_coding_transcript_variant;missense_variant,splice_region_variant;non_coding_transcript_exon_variant,non_coding_transcript_variant*NA_CTB-83J4.2_ChrNA_NA_NA_NA=downstream_gene_variant	cis	NotIncludedInSun	NA	NA	chr19:54594278:A:G	rs1974982	chr19:54580112:G:A	0.682681	0.470769	0.049628	2.40177e-21	-0.180191	0.036677	8.9732e-07	0.0528042	-1	No	0	Protein_specific	Yes
9_429	SeqId_16915_153	SEM4A	Q9H3S1	SEMA4A	9	134430441	135481253	1	156147366	156177752	NA	intergenic_variant	trans	NotIncludedInSun	NA	NA	chr9:134963360:C:G	rs1038193	chr9:134918015:G:T	-0.12758	0.141292	0.0174277	5.17388e-16	0.105738	0.017252	8.84173e-10	0.330175	-1	No	0	Horizontal_pleiotropy	No
3_81	SeqId_18241_18	HEM6	P36551	CPOX	3	98066199	99209902	3	98521132	98593723	#@ENSG00000080819_CPOX_Chr3_98521132_98593723_-=downstream_gene_variant;intron_variant;intron_variant,NMD_transcript_variant;upstream_gene_variant		cis	NotIncludedInSun	NA	NA	chr3:98589854:A:G	rs1675513	chr3:98565439:C:T	-0.210317	-0.135051	0.0168171	9.70209e-16	-0.0988901	0.0164077	1.66975e-09	0.444853	-1	No	0	Vertical_pleiotropy	Yes
7_72	SeqId_18942_11	PSB9	P28065	PSMB9	7	93937712	96087385	6	32844136	32859585	NA	@ENSG00000005421_PON1_Chr7_95297676_95324707_-=intron_variant;intron_variant,NMD_transcript_variant;upstream_gene_variant	trans	NotIncludedInSun	NA	NA	chr7:95305886:CA:C	rs3917549;rs397730288	chr7:95304521:A:G	-0.167919	0.334105	0.0289617	8.67847e-31	0.130855	0.0274625	1.88984e-06	0.0967503	-1	No	0	Horizontal_pleiotropy	No
6_1	SeqId_2730_58	MICA	Q29983	MICA	6	25499772	34032223	6	31399784	31415315	NA	ENSG00000225851_HLA-S_Chr6_31382074_31382288_-=upstream_gene_variant*ENSG00000223702_ZDHHC20P2_Chr6_31380411_31380839_+=downstream_gene_variant	cis	NotIncludedInSun	NA	NA	chr6:31385209:G:A	rs28623422	chr6:31452651:T:C	0.252449	-0.465088	0.0436726	1.7543e-26	-0.240275	0.0364727	4.46379e-11	0.0530196	-1	Yes	1	Vertical_pleiotropy	No
19_96	SeqId_2788_55	MMP-3	P08254	MMP3	19	44228895	45426286	11	102835801	102843803	NA	NA_CTB-129P6.7_ChrNA_NA_NA_NA=upstream_gene_variant*@ENSG00000130203_APOE_Chr19_44905754_44909393_+=downstream_gene_variant;missense_variant	trans	NotIncludedInSun	NA	NA	chr19:44908822:C:T	rs7412	chr19:44935906:C:G	-0.11644	-0.149777	0.0207842	5.74898e-13	-0.124169	0.0205909	1.63671e-09	0.246018	-1	No	0	Horizontal_pleiotropy	No
9_133	SeqId_2816_50	BCAM	P50895	BCAM	9	132690139	134023026	19	44809059	44821421	NA	@ENSG00000175164_ABO_Chr9_133250401_133275219_-=3_prime_UTR_variant;downstream_gene_variant;non_coding_transcript_exon_variant,non_coding_transcript_variant	trans	9:135130855-137142185:9_21	0.657586	1	chr9:133255354:C:T	rs187099314	chr9:133276354:C:T	0.146854	-0.160393	0.0197842	5.18148e-16	-0.116328	0.0195251	2.55547e-09	0.76284	-1	No	0	Horizontal_pleiotropy	No
17_201	SeqId_2860_19	Karyopherin-a2	P52292	KPNA2	17	57687656	59581645	17	68035519	68046842	NA	intergenic_variant	trans	NotSigInSun	NA	NA	chr17:58187656:T:C	rs917606	chr17:58270865:T:G	-0.043105	-0.843298	0.123468	8.48435e-12	-0.80675	0.122938	5.30015e-11	0.00572861	-1	No	0	Horizontal_pleiotropy	No
17_7	SeqId_2913_1	MPIF-1	P55773	CCL23	17	35027862	36555928	17	36013056	36017968	NA	@ENSG00000275688_CCL15-CCL14_Chr17_35983656_36001621_-=intron_variant,NMD_transcript_variant*NA_RP11-104J23.1_ChrNA_NA_NA_NA=upstream_gene_variant*@ENSG00000275718_CCL15_Chr17_35996440_36002038_-=intron_variant;upstream_gene_variant	cis	17:33309769-35392013:17_16	0.734021	1	chr17:35999179:C:A	rs712048	chr17:35968540:GT:G	0.225201	0.190858	0.0220699	5.24649e-18	0.0801534	0.0213507	0.000173941	0.173328	-1	No	0	Horizontal_pleiotropy	No
5_75	SeqId_4157_2	Thrombin	P00734	F2	5	176614936	177912584	11	46719180	46739506	NA	@ENSG00000198055_GRK6_Chr5_177403204_177442901_+=intron_variant*@ENSG00000131187_F12_Chr5_177402140_177409576_-=intron_variant;upstream_gene_variant	trans	NotIncludedInSun	NA	NA	chr5:177406305:A:G	rs4976692	chr5:177411311:C:G	0.0444115	-0.399992	0.0540551	1.36496e-13	-0.333341	0.0537411	5.54955e-10	0.0303272	-1	No	0	Horizontal_pleiotropy	No
20_1142	SeqId_6255_74	CPXM1	Q96SM3	CPXM1	20	2198753	3564897	20	2794069	2800637	#ENSG00000088882_CPXM1_Chr20_2794069_2800637_-=upstream_gene_variant		cis	20:1741965-3796007:20_04	0.6651	1	chr20:2800795:C:T	rs11697820	chr20:3043634:G:A	-0.315935	0.196298	0.0245143	1.17068e-15	0.0039992	0.0227774	0.860626	0.153168	-1	No	0	Protein_specific	Yes
14_128	SeqId_9068_17	JKIP3	Q5VZ66	JAKMIP3	14	93706394	94911531	10	132104671	132184809	NA	ENSG00000197249_SERPINA1_Chr14_94376747_94390693_-=downstream_gene_variant	trans	Without_overlap_Sun	0	0	chr14:94371805:G:T	rs112635299	chr14:94381078:A:G	0.260786	-0.150794	0.0202777	1.03437e-13	-0.0777783	0.0195845	7.14451e-05	0.222345	-1	No	0	Horizontal_pleiotropy	No
6_1	SeqId_9111_40	JPH4	Q96JJ6	JPH4	6	25499772	34032223	14	23568035	23578800	NA	ENSG00000204314_PRRT1_Chr6_32148359_32153083_-=downstream_gene_variant	trans	NotIncludedInSun	NA	NA	chr6:32146738:A:T	rs9296009	chr6:31772677:G:A	0.162492	0.143071	0.0170281	4.38743e-17	0.103879	0.0166679	4.59698e-10	0.450386	-1	No	0	Horizontal_pleiotropy	No
1_5	SeqId_12329_21	KS6A1	Q15418	RPS6KA1	1	195536434	198300235	1	26529761	26575030	NA	@ENSG00000000971_CFH_Chr1_196651878_196747504_+=intron_variant;intron_variant,non_coding_transcript_variant	trans	NotIncludedInSun	NA	NA	chr1:196697958:A:T	rs28853072	chr1:196698734:C:T	0.116293	-0.504543	0.0657287	1.63952e-14	-0.294036	0.0615929	1.80726e-06	0.0186004	-1	No	0	Vertical_pleiotropy	No
5_515	SeqId_13682_47	M-CSF R	P07333	CSF1R	5	149580979	150678195	5	150053291	150113372	#@ENSG00000182578_CSF1R_Chr5_150053291_150113372_-=5_prime_UTR_variant;missense_variant;missense_variant,NMD_transcript_variant;non_coding_transcript_exon_variant,non_coding_transcript_variant		cis	NotIncludedInSun	NA	NA	chr5:150080979:A:C	rs56048668	chr5:150064431:C:T	-0.126926	-0.13671	0.017954	2.64738e-14	-0.108586	0.0177823	1.01898e-09	0.714555	-1	Yes	3	Vertical_pleiotropy	Yes
13_337	SeqId_17792_158	SSDH	P51649	ALDH5A1	13	45289978	46674952	6	24494852	24537207	NA	@ENSG00000123200_ZC3H13_Chr13_45954465_46052759_-=intron_variant;upstream_gene_variant	trans	NotIncludedInSun	NA	NA	chr13:46021714:C:T	rs2148412	chr13:46046455:G:A	-0.153098	0.94473	0.0829714	4.898e-30	0.327403	0.0819292	6.43756e-05	0.0109662	-1	No	0	Horizontal_pleiotropy	No
13_337	SeqId_17792_158	SSDH	P51649	ALDH5A1	13	45289978	46674952	6	24494852	24537207	NA	@ENSG00000123200_ZC3H13_Chr13_45954465_46052759_-=intron_variant;upstream_gene_variant	trans	NotIncludedInSun	NA	NA	chr13:46021714:C:T	rs2148412	chr13:46060960:C:T		0.637101	0.087726	3.80288e-13	0.0348396	0.0869054	0.6885	0.00918615	-1	No	0	Protein_specific	No
7_72	SeqId_18277_28	TRIA1	O43715	TRIAP1	7	94019432	96087385	12	120443961	120446412	NA	@ENSG00000005421_PON1_Chr7_95297676_95324707_-=intron_variant;intron_variant,NMD_transcript_variant;upstream_gene_variant	trans	NotIncludedInSun	NA	NA	chr7:95305886:CA:C	rs3917549;rs397730288	chr7:95310810:C:T	-0.16635	0.235208	0.0288169	3.29126e-16	0.0629574	0.0273825	0.0214945	0.0975257	-1	No	0	Horizontal_pleiotropy	No
11_842	SeqId_18873_8	CEAM8	P31997	CEACAM8	11	125663730	126894052	19	42580241	42595055	NA	@ENSG00000110063_DCPS_Chr11_126303752_126345749_+=intron_variant	trans	NotIncludedInSun	NA	NA	chr11:126311952:C:A	rs73017394	chr11:126393990:A:G	0.329683	0.209402	0.0183336	3.25594e-30	0.114696	0.0173029	3.38621e-11	0.327215	-1	No	0	Horizontal_pleiotropy	No
1_1025	SeqId_18895_54	GSTM4	Q03013	GSTM4	1	108767561	110262155	1	109656081	109674836	#@ENSG00000168765_GSTM4_Chr1_109656081_109674836_+=intron_variant	@ENSG00000213366_GSTM2_Chr1_109668022_109709551_+=downstream_gene_variant;intron_variant;intron_variant,non_coding_transcript_variant	cis	NotIncludedInSun	NA	NA	chr1:109672556:A:G	rs655315	chr1:109707875:G:A	0.0824474	0.441417	0.055322	1.47462e-15	0.357691	0.0547709	6.54735e-11	0.023778	-1	No	0	Vertical_pleiotropy	Yes
1_362	SeqId_18925_24	Proteasome subunit alpha type 5	P28066	PSMA5	1	169000445	170052615	1	109399031	109426427	NA	@ENSG00000198734_F5_Chr1_169514166_169586588_-=intron_variant	trans	NotIncludedInSun	NA	NA	chr1:169532331:C:A	rs72708039	chr1:169571354:T:C	-0.0445254	-0.119362	0.0175146	9.42627e-12	-0.112475	0.0174514	1.15569e-10	0.315742	-1	No	0	Horizontal_pleiotropy	No
20_22	SeqId_19261_12	SDCB2	Q9H190	SDCBP2	20	3206494	4227076	20	1309909	1329239	NA	NA_NA_ChrNA_NA_NA_NA=	trans	NotIncludedInSun	NA	NA	chr20:3715330:G:A	rs181210490	chr20:3700773:C:T	0.082596	-0.115498	0.0168365	6.88791e-12	-0.103646	0.0167391	5.9462e-10	0.587482	-1	No	0	Horizontal_pleiotropy	No
9_21	SeqId_2973_15	CD36 ANTIGEN	P16671	CD36	9	132499884	134023026	7	80369575	80679277	NA	@ENSG00000175164_ABO_Chr9_133250401_133275219_-=intron_variant;intron_variant,non_coding_transcript_variant	trans	9:135065526-137212168:9_21	0.704764	1	chr9:133261703:A:G	rs975381715	chr9:133256264:G:A	-0.361804	-0.396728	0.0357758	1.41421e-28	-0.128722	0.0328736	9.01554e-05	0.0687913	-1	No	0	Horizontal_pleiotropy	No
19_1319	SeqId_2982_82	Galectin-4	P56470	LGALS4	19	38071746	39278260	19	38801671	38813364	NA	NA_CTB-186G2.4_ChrNA_NA_NA_NA=upstream_gene_variant*@ENSG00000130402_ACTN4_Chr19_38647649_38731583_+=intron_variant;intron_variant,non_coding_transcript_variant	cis	NotSigInSun	NA	NA	chr19:38694171:G:A	rs7251903	chr19:38859317:G:A	-0.128604	-0.131451	0.0177768	1.41936e-13	-0.106648	0.0175815	1.31199e-09	0.316193	-1	No	0	Horizontal_pleiotropy	No
17_7	SeqId_3028_36	Ck-b-8-1	P55773	CCL23	17	35027862	36561499	17	36013056	36017968	NA	@ENSG00000275688_CCL15-CCL14_Chr17_35983656_36001621_-=intron_variant,NMD_transcript_variant*NA_RP11-104J23.1_ChrNA_NA_NA_NA=upstream_gene_variant*@ENSG00000275718_CCL15_Chr17_35996440_36002038_-=intron_variant;upstream_gene_variant	cis	17:33276912-35383292:17_17	0.72561	1	chr17:35999179:C:A	rs712048	chr17:35968308:A:G	0.313	0.193816	0.0203761	1.87209e-21	0.039534	0.0194574	0.0421715	0.223331	-1	No	0	Horizontal_pleiotropy	No
3_97	SeqId_3052_8	Fas ligand, soluble	P48023	FASLG	3	46626729	52566201	1	172659018	172666874	NA	@ENSG00000173531_MST1_Chr3_49683947_49689501_-=downstream_gene_variant;missense_variant;non_coding_transcript_exon_variant,non_coding_transcript_variant*ENSG00000164062_APEH_Chr3_49674002_49683963_+=downstream_gene_variant*NA_AC099668.5_ChrNA_NA_NA_NA=downstream_gene_variant	trans	3:48385350-50731861:3_16	1	0.422516	chr3:49684099:G:A	rs3197999	chr3:49603616:G:A	0.402756	-0.561507	0.0369553	3.86322e-52	-0.160414	0.033987	2.36003e-06	0.0630208	-1	No	0	Horizontal_pleiotropy	No
13_1357	SeqId_3077_66	Coagulation Factor Xa	P00742	F10	13	112629676	113723387	13	113122814	113149529	#@ENSG00000126218_F10_Chr13_113122814_113149529_+=intron_variant;intron_variant,NMD_transcript_variant;intron_variant,non_coding_transcript_variant;upstream_gene_variant		cis	13:112784443-114944627:13_08	0.498854	1	chr13:113138076:G:C	rs3211764	chr13:113121904:T:C	-0.213159	0.225043	0.0273241	1.78003e-16	0.150154	0.0267077	1.88624e-08	0.108905	-1	Yes	3	Vertical_pleiotropy	Yes
16_395	SeqId_3519_3	TARC	Q92583	CCL17	16	56815434	57981650	16	57404767	57416062	#@ENSG00000102970_CCL17_Chr16_57404767_57416062_+=intron_variant		cis	16:56408778-58503330:16_14	0.552765	1	chr16:57408423:A:AT	rs113022368	chr16:57399429:T:C	0.169731	-0.170781	0.020151	2.34941e-17	-0.121001	0.019823	1.034e-09	0.786095	-1	No	0	Vertical_pleiotropy	Yes
3_1402	SeqId_3581_53	a2-HS-Glycoprotein	P02765	AHSG	3	185993907	187139624	3	186612923	186621318	#@ENSG00000145192_AHSG_Chr3_186612923_186621318_+=downstream_gene_variant;intron_variant	NA_RP11-573D15.8_ChrNA_NA_NA_NA=intron_variant,non_coding_transcript_variant	cis	3:185211696-187363510:3_49	0.532442	1	chr3:186618152:T:C	rs2070633	chr3:186620775:C:T	0.104609	-0.740207	0.0869851	1.74568e-17	-0.535124	0.0863015	5.62362e-10	0.00952057	-1	No	0	Horizontal_pleiotropy	No
3_423	SeqId_3847_56	ETHE1	O95571	ETHE1	3	186164306	187177324	19	43506719	43527244	NA	NA_RP11-573D15.8_ChrNA_NA_NA_NA=downstream_gene_variant;intron_variant,non_coding_transcript_variant;upstream_gene_variant*@ENSG00000113905_HRG_Chr3_186660216_186678240_+=downstream_gene_variant;intron_variant;intron_variant,non_coding_transcript_variant	trans	Without_overlap_Sun	0	0	chr3:186671021:G:A	rs72625027	chr3:186741438:A:G	0.0500998	-0.116514	0.0164273	1.31521e-12	-0.110267	0.0163605	1.58571e-11	0.409978	-1	No	0	Horizontal_pleiotropy	No
19_141	SeqId_5494_52	RUXF	P62306	SNRPF	19	44334661	45428401	12	95858928	95903828	NA	ENSG00000130204_TOMM40_Chr19_44890569_44903689_+=downstream_gene_variant*NA_CTB-129P6.7_ChrNA_NA_NA_NA=upstream_gene_variant*@ENSG00000130203_APOE_Chr19_44905754_44909393_+=downstream_gene_variant;missense_variant	trans	NotIncludedInSun	NA	NA	chr19:44908684:T:C	rs429358	chr19:44908822:C:T	-0.122542	-0.268836	0.0326542	1.82848e-16	-0.173072	0.0323422	8.73368e-08	0.0779831	-1	No	0	Horizontal_pleiotropy	No
6_1	SeqId_6366_38	TXD15	Q96J42	TXNDC15	6	25499772	34032223	5	134873803	134901525	NA	ENSG00000204525_HLA-C_Chr6_31268749_31272130_-=downstream_gene_variant	trans	NotIncludedInSun	NA	NA	chr6:31268690:G:T	rs2524096	chr6:31264170:G:A	0.0420272	0.125897	0.0183854	7.50783e-12	0.114652	0.0183238	3.92456e-10	0.269972	-1	No	0	Horizontal_pleiotropy	No
19_96	SeqId_6378_2	CEI	Q86SI9	C5orf38	19	44131381	45538524	5	2752131	2755397	NA	NA_CTB-129P6.7_ChrNA_NA_NA_NA=upstream_gene_variant*@ENSG00000130203_APOE_Chr19_44905754_44909393_+=downstream_gene_variant;missense_variant	trans	19:44134682-46541782:19_36	0.584562	1	chr19:44908822:C:T	rs7412	chr19:44935906:C:G	-0.11644	-0.168105	0.0207548	5.51586e-16	-0.117712	0.0205657	1.04226e-08	0.246018	-1	No	0	Horizontal_pleiotropy	No
3_89	SeqId_6415_90	CPN2	P22792	CPN2	3	193813263	194868182	3	194339765	194351328	#@ENSG00000178772_CPN2_Chr3_194339765_194351328_-=missense_variant		cis	NotIncludedInSun	NA	NA	chr3:194341097:C:T	rs11711157	chr3:194352589:T:G	0.294978	0.356674	0.0278474	1.47581e-37	0.132009	0.0266796	7.50039e-07	0.104108	-1	No	0	Horizontal_pleiotropy	No
1_362	SeqId_7959_34	CADH7	Q9ULB5	CDH7	1	168653379	170108752	18	65750252	65890341	NA	@ENSG00000198734_F5_Chr1_169514166_169586588_-=intron_variant	trans	1:168458910-170578586:1_63	0.686602	1	chr1:169524475:C:T	rs9332641	chr1:169536319:CT:C	-0.146757	-0.142601	0.0189588	5.41109e-14	-0.0774948	0.0185097	2.83023e-05	0.266648	-1	No	0	Horizontal_pleiotropy	No
19_141	SeqId_10082_251	NFL	P07196	NEFL	19	44237327	45550800	8	24950955	24957110	NA	ENSG00000130204_TOMM40_Chr19_44890569_44903689_+=downstream_gene_variant*NA_CTB-129P6.7_ChrNA_NA_NA_NA=upstream_gene_variant*@ENSG00000130203_APOE_Chr19_44905754_44909393_+=downstream_gene_variant;missense_variant	trans	NotIncludedInSun	NA	NA	chr19:44908684:T:C	rs429358	chr19:44921921:G:A	-0.0965962	0.426754	0.0484468	1.26594e-18	0.103236	0.0389983	0.00811632	0.0533004	-1	No	0	Horizontal_pleiotropy	No
5_275	SeqId_10365_132	IL-23	Q9NPF7 P29460	IL23A	5	158596514	160017077	12	56334174	56340410	NA	NA_AC008697.1_ChrNA_NA_NA_NA=intron_variant,non_coding_transcript_variant;upstream_gene_variant	trans	5:157523522-159824380:5_29	0.617406	1	chr5:159342745:T:C	rs4921484	chr5:159316100:C:T	-0.255512	0.556774	0.0500964	1.0718e-28	0.266376	0.0483537	3.6107e-08	0.0304171	-1	No	0	Vertical_pleiotropy	Yes
14_299	SeqId_10390_21	ZNRF3	Q9ULT6	ZNRF3	14	93613839	94796048	22	28883592	29057487	NA	@ENSG00000140093_SERPINA10_Chr14_94280455_94293271_-=intron_variant	trans	NotIncludedInSun	NA	NA	chr14:94289104:C:T	rs6575411	chr14:94284149:T:C	0.253059	-0.723542	0.0781751	2.13416e-20	-0.329417	0.0756441	1.33172e-05	0.0119003	-1	No	0	Horizontal_pleiotropy	No
1_5	SeqId_10584_7	NDUS4	O43181	NDUFS4	1	195536434	198457297	5	53560633	53683340	NA	@ENSG00000000971_CFH_Chr1_196651878_196747504_+=intron_variant;intron_variant,non_coding_transcript_variant	trans	1:195179182-198311241:1_78	0.895793	0.960564	chr1:196697958:A:T	rs28853072	chr1:196651341:A:G	0.088139	0.62903	0.0477931	1.46112e-39	0.288873	0.0442963	6.96635e-11	0.0362306	-1	No	0	Vertical_pleiotropy	No
6_1	SeqId_10760_107	GRIA4	P48058	GRIA4	6	25499772	34032223	11	105609994	105982092	NA	ENSG00000204356_NELFE_Chr6_31952087_31959110_-=downstream_gene_variant*NA_XXbac-BPG116M5.17_ChrNA_NA_NA_NA=intron_variant*ENSG00000166278_C2_Chr6_31897785_31945672_+=downstream_gene_variant*@ENSG00000243649_CFB_Chr6_31945650_31952084_+=downstream_gene_variant;intron_variant;intron_variant,non_coding_transcript_variant;upstream_gene_variant	trans	Without_overlap_Sun	0	0	chr6:31948623:A:G	rs537160	chr6:32051605:A:C	0.14702	-0.293944	0.0394067	8.70294e-14	-0.185821	0.0389162	1.79796e-06	0.0462985	-1	No	0	Horizontal_pleiotropy	No
1_220	SeqId_11430_49	DTX1	Q86Y01	DTX1	1	168998737	170052615	12	113056709	113098028	NA	@ENSG00000198734_F5_Chr1_169514166_169586588_-=intron_variant	trans	NotSigInSun	NA	NA	chr1:169524475:C:T	rs9332641	chr1:169571354:T:C	-0.0428536	-0.122508	0.0175481	2.92482e-12	-0.115221	0.0174839	4.39471e-11	0.315742	-1	No	0	Horizontal_pleiotropy	No
17_473	SeqId_12524_18	SAT2	Q96F10	SAT2	17	7069415	8145241	17	7626234	7627876	NA	ENSG00000161956_SENP3_Chr17_7561875_7571969_+=downstream_gene_variant*ENSG00000238917_SNORD10_Chr17_7576811_7576952_+=upstream_gene_variant*ENSG00000209582_SNORA48_Chr17_7574713_7574847_+=downstream_gene_variant*ENSG00000129226_CD68_Chr17_7579467_7582113_+=upstream_gene_variant*@ENSG00000161960_EIF4A1_Chr17_7572706_7579005_+=downstream_gene_variant;intron_variant;intron_variant,NMD_transcript_variant;intron_variant,non_coding_transcript_variant;non_coding_transcript_exon_variant,non_coding_transcript_variant;upstream_gene_variant*@ENSG00000277957_SENP3-EIF4A1_Chr17_7563287_7578715_+=intron_variant,NMD_transcript_variant*NA_RP11-186B7.4_ChrNA_NA_NA_NA=intron_variant,non_coding_transcript_variant*ENSG00000277985_SNORA67_Chr17_7577955_7578091_+=upstream_gene_variant	cis	NotSigInSun	NA	NA	chr17:7574962:T:C	rs9903150	chr17:7626953:C:T	-0.219396	-0.142986	0.0173852	1.95947e-16	-0.103568	0.0169273	9.45193e-10	0.388861	-1	No	0	Horizontal_pleiotropy	No
7_72	SeqId_12842_43	STX10	O60499	STX10	7	93944238	96087385	19	13144058	13150383	NA	@ENSG00000005421_PON1_Chr7_95297676_95324707_-=intron_variant;intron_variant,NMD_transcript_variant;upstream_gene_variant	trans	7:93903039-96071253:7_17	0.836476	0.846259	chr7:95305886:CA:C	rs3917549;rs397730288	chr7:95304521:A:G	-0.167919	0.291416	0.0288697	5.86169e-24	0.090445	0.0274432	0.000981711	0.0967503	-1	No	0	Horizontal_pleiotropy	No
6_1	SeqId_12934_1	HERC5	Q9UII4	HERC5	6	25499772	34032223	4	88457117	88506163	NA	@ENSG00000204351_SKIV2L_Chr6_31959080_31969755_+=downstream_gene_variant;intron_variant;intron_variant,NMD_transcript_variant;intron_variant,non_coding_transcript_variant;upstream_gene_variant*ENSG00000204348_DXO_Chr6_31969810_31972292_-=downstream_gene_variant	trans	NotSigInSun	NA	NA	chr6:31965384:G:A	rs406936	chr6:31970089:G:T	-0.0438456	0.620453	0.0794787	5.87813e-15	0.30208	0.0757184	6.62074e-05	0.0115974	-1	Yes	3	Horizontal_pleiotropy	No
14_154	SeqId_15318_75	Calpactin I light chain	P60903	S100A10	14	94014853	95086291	1	151982915	151994390	NA	@ENSG00000100665_SERPINA4_Chr14_94561091_94569913_+=intron_variant*@ENSG00000188488_SERPINA5_Chr14_94561442_94593120_+=intron_variant	trans	NotIncludedInSun	NA	NA	chr14:94567258:A:T	rs5511	chr14:94561341:G:A	-0.280476	0.153147	0.0199218	1.50114e-14	0.0581219	0.0191552	0.00241125	0.232178	-1	No	0	Protein_specific	Yes
14_154	SeqId_15318_75	Calpactin I light chain	P60903	S100A10	14	94014853	95086291	1	151982915	151994390	NA	@ENSG00000100665_SERPINA4_Chr14_94561091_94569913_+=intron_variant*@ENSG00000188488_SERPINA5_Chr14_94561442_94593120_+=intron_variant	trans	NotIncludedInSun	NA	NA	chr14:94567258:A:T	rs5511	chr14:94568116:A:G	0.193332	-0.771056	0.0860006	3.08305e-19	-0.490453	0.0842723	5.88969e-09	0.0103842	-1	No	0	Horizontal_pleiotropy	No
6_1	SeqId_19590_46	SP-D	P35247	SFTPD	6	25499772	34032223	10	79937740	79982614	NA	ENSG00000223702_ZDHHC20P2_Chr6_31380411_31380839_+=upstream_gene_variant*ENSG00000225851_HLA-S_Chr6_31382074_31382288_-=downstream_gene_variant*ENSG00000230994_FGFR3P1_Chr6_31377419_31378019_+=downstream_gene_variant	trans	NotIncludedInSun	NA	NA	chr6:31379437:G:A	rs62395441	chr6:32182024:C:T	-0.0446693	0.262301	0.0384869	9.40411e-12	0.229252	0.0383609	2.28418e-09	0.0479018	-1	No	0	Horizontal_pleiotropy	No
1_1348	SeqId_3309_2	FCG2A	P12318	FCGR2A	1	160695794	162502977	1	161505430	161524013	#ENSG00000143226_FCGR2A_Chr1_161505430_161524013_+=upstream_gene_variant		cis	1:160077941-162972767:1_56	0.621245	1	chr1:161502999:C:A	rs10800314	chr1:161608316:G:T	0.0775763	0.483567	0.0599101	6.94111e-16	0.396493	0.0584837	1.20553e-11	0.0211175	-1	No	0	Vertical_pleiotropy	No
3_1211	SeqId_3367_8	FETUB	Q9UGM5	FETUB	3	185912184	187318230	3	186635969	186653141	#@ENSG00000090512_FETUB_Chr3_186635969_186653141_+=intron_variant;intron_variant,NMD_transcript_variant;intron_variant,non_coding_transcript_variant;splice_region_variant,intron_variant;splice_region_variant,intron_variant,NMD_transcript_variant	NA_RP11-573D15.8_ChrNA_NA_NA_NA=downstream_gene_variant;intron_variant,non_coding_transcript_variant	cis	NotIncludedInSun	NA	NA	chr3:186642466:T:A	rs114780909	chr3:186660753:C:T	0.200097	0.234901	0.0200584	1.12128e-31	0.130385	0.0196166	2.99805e-11	0.21877	-1	Yes	1	Horizontal_pleiotropy	No
11_881	SeqId_4924_32	MMP-1	P03956	MMP1	11	101983742	103945840	11	102789920	102798160	NA	@ENSG00000255282_WTAPP1_Chr11_102746968_102836766_+=intron_variant,non_coding_transcript_variant*NA_AP000619.6_ChrNA_NA_NA_NA=upstream_gene_variant	cis	NotIncludedInSun	NA	NA	chr11:102808321:C:A	rs1144396	chr11:102807710:G:A	0.240483	-0.28772	0.037807	2.73641e-14	-0.114665	0.036668	0.00176532	0.943179	-1	No	0	Protein_specific	Yes
22_1250	SeqId_5584_21	Holo-TC II	P20062	TCN2	22	29246889	32237096	22	30606838	30627278	#@ENSG00000185339_TCN2_Chr22_30606838_30627278_+=3_prime_UTR_variant;downstream_gene_variant		cis	22:29782089-32267668:22_11	1	0.831241	chr22:30626603:C:T	rs12169610	chr22:30607082:C:T	-0.194078	-0.388726	0.0241537	2.81728e-58	-0.0432708	0.0199997	0.0304972	0.216288	-1	No	0	Protein_specific	Yes
19_962	SeqId_5649_83	PSG4	Q00888	PSG4	19	41857323	43918856	19	43192702	43207299	#ENSG00000243137_PSG4_Chr19_43192702_43207299_-=downstream_gene_variant	ENSG00000204941_PSG5_Chr19_43166256_43186536_-=upstream_gene_variant	cis	19:42316935-44859194:19_30	0.810906	1	chr19:43189824:A:G	rs4802158	chr19:43196820:A:G	-0.152657	-0.743692	0.0737906	6.88242e-24	-0.244872	0.071919	0.000662051	0.0131028	-1	No	0	Vertical_pleiotropy	No
6_433	SeqId_5736_1	TRML2	Q5T2D2	TREML2	6	40408924	41831592	6	41190277	41201194	#@ENSG00000112195_TREML2_Chr6_41190277_41201194_-=intron_variant		cis	6:39876663-42299330:6_07	0.587232	1	chr6:41200025:A:G	rs62396356	chr6:41199359:C:A	-0.205281	0.193756	0.0201516	6.91557e-22	0.125977	0.0196227	1.36308e-10	0.232453	-1	No	0	Vertical_pleiotropy	Yes
1_527	SeqId_9748_31	GSTM3-3	P21266	GSTM3	1	108767561	110283474	1	109733932	109741038	NA	ENSG00000134184_GSTM1_Chr1_109687814_109709039_+=downstream_gene_variant*ENSG00000213366_GSTM2_Chr1_109668022_109709551_+=downstream_gene_variant*ENSG00000134201_GSTM5_Chr1_109712255_109775428_+=upstream_gene_variant	cis	NotIncludedInSun	NA	NA	chr1:109710758:A:G	rs1292096	chr1:109726566:C:T	-0.54908	-0.461424	0.0367112	3.12578e-36	0.00652493	0.0313215	0.834978	0.0745407	-1	No	0	Vertical_pleiotropy	Yes
11_1106	SeqId_9839_148	Tirap	P58753	TIRAP	11	125604558	126870469	11	126283065	126298845	#@ENSG00000150455_TIRAP_Chr11_126283065_126298845_+=downstream_gene_variant;missense_variant;missense_variant,NMD_transcript_variant;non_coding_transcript_exon_variant,non_coding_transcript_variant	NA_RP11-712L6.5_ChrNA_NA_NA_NA=downstream_gene_variant*NA_RP11-712L6.7_ChrNA_NA_NA_NA=downstream_gene_variant	cis	11:125071349-127160826:11_44	0.549343	1	chr11:126290931:C:T	rs8177399	chr11:126190771:G:A	-0.124074	-0.120186	0.0170316	1.70535e-12	-0.0957504	0.0168656	1.36869e-08	0.395405	-1	No	0	Horizontal_pleiotropy	No
19_36	SeqId_12676_1	PACN1	Q9BY11	PACSIN1	19	14718169	16036159	6	34466061	34535231	NA	@ENSG00000161031_PGLYRP2_Chr19_15468645_15498956_-=missense_variant	trans	NotIncludedInSun	NA	NA	chr19:15469847:G:A	rs2304200	chr19:15478354:A:G	-0.121146	-0.194552	0.0242488	1.03081e-15	-0.127427	0.0240404	1.15463e-07	0.166769	-1	No	0	Protein_specific	Yes
14_154	SeqId_3449_58	Kallistatin	P29622	SERPINA4	14	93929690	95190663	14	94561091	94569913	#@ENSG00000100665_SERPINA4_Chr14_94561091_94569913_+=intron_variant	@ENSG00000188488_SERPINA5_Chr14_94561442_94593120_+=intron_variant	cis	14:93987551-96157000:14_24	0.581241	1	chr14:94567258:A:T	rs5511	chr14:94561341:G:A	-0.280476	0.16423	0.020558	1.36489e-15	0.0537873	0.0191402	0.00495147	0.232178	-1	No	0	Protein_specific	Yes
6_1	SeqId_3485_28	b2-Microglobulin	P61769	B2M	6	25499772	34032223	15	44711477	44718877	NA	@ENSG00000206337_HCP5_Chr6_31400702_31477506_+=intron_variant,non_coding_transcript_variant	trans	NotIncludedInSun	NA	NA	chr6:31434889:TAC:T	rs34247057;rs9279290	chr6:29950477:A:T	0.153424	-0.18088	0.0226689	1.47296e-15	-0.144829	0.0223497	9.16426e-11	0.843942	-1	No	0	Horizontal_pleiotropy	No
1_9	SeqId_4906_35	Coagulation Factor V	P12259	F5	1	168619441	170107515	1	169514166	169586588	NA	intergenic_variant	cis	NotIncludedInSun	NA	NA	chr1:169505159:C:T	rs61808983	chr1:169543259:C:A	-0.146435	-0.151788	0.0189606	1.19063e-15	-0.0583163	0.01852	0.00163926	0.266746	-1	No	0	Horizontal_pleiotropy	No
3_887	SeqId_4996_66	HRG	P04196	HRG	3	185895141	187349913	3	186660216	186678240	NA	@ENSG00000090512_FETUB_Chr3_186635969_186653141_+=downstream_gene_variant;intron_variant;intron_variant,NMD_transcript_variant*NA_RP11-573D15.8_ChrNA_NA_NA_NA=downstream_gene_variant;intron_variant,non_coding_transcript_variant	cis	NotIncludedInSun	NA	NA	chr3:186648787:C:A	rs1447669	chr3:186668629:A:G	-0.0492561	-0.781453	0.0620758	2.43668e-36	-0.285941	0.0560405	3.35374e-07	0.02144	-1	No	0	Horizontal_pleiotropy	No
6_1	SeqId_5102_55	MICB	Q29980	MICB	6	25499772	34032223	6	31494881	31511124	NA	NA_NA_ChrNA_NA_NA_NA=	cis	6:24417423-34000000:6_03	0.887027	1	chr6:31484071:C:T	rs3094010	chr6:31485987:G:A	-0.106022	0.227862	0.0321271	1.31702e-12	0.214022	0.031503	1.09292e-11	0.071997	-1	No	0	Horizontal_pleiotropy	No
6_1	SeqId_5255_22	PDE4D	Q08499	PDE4D	6	25499772	34032223	5	58969038	60522120	NA	@ENSG00000213676_ATF6B_Chr6_32115264_32128253_-=5_prime_UTR_variant;upstream_gene_variant*ENSG00000204315_FKBPL_Chr6_32128707_32130291_-=downstream_gene_variant	trans	6:24464108-34000000:6_03	0.891369	1	chr6:32128224:C:A	rs3130288	chr6:32310858:G:A	0.151316	0.16687	0.0210769	2.4289e-15	0.118218	0.020804	1.32767e-08	0.81055	-1	No	0	Horizontal_pleiotropy	No
19_96	SeqId_5312_49	Deprecated	P02649		19	44228895	45443964				NA	ENSG00000130208_APOC1_Chr19_44914247_44919349_+=upstream_gene_variant*NA_CTB-129P6.7_ChrNA_NA_NA_NA=non_coding_transcript_exon_variant,non_coding_transcript_variant*ENSG00000130203_APOE_Chr19_44905754_44909393_+=downstream_gene_variant	trans	19:44410002-46428234:19_38	0.602042	1	chr19:44909976:G:T	rs1065853	chr19:44935906:C:G	-0.116158	-0.170862	0.0208001	2.1315e-16	-0.133037	0.020595	1.04928e-10	0.246018	-1	No	0	Horizontal_pleiotropy	No
3_712	SeqId_5412_53	CD27	P26842	CD27	3	186132968	187256895	12	6444867	6451718	NA	@ENSG00000113905_HRG_Chr3_186660216_186678240_+=intron_variant,non_coding_transcript_variant;upstream_gene_variant*NA_RP11-573D15.8_ChrNA_NA_NA_NA=downstream_gene_variant;intron_variant,non_coding_transcript_variant	trans	NotIncludedInSun	NA	NA	chr3:186663473:T:C	rs55636108	chr3:186743735:C:T	-0.0762838	0.359983	0.0501425	7.01178e-13	0.241367	0.0499217	1.33205e-06	0.0271342	-1	No	0	Horizontal_pleiotropy	No
9_242	SeqId_6941_11	SUMF1	Q8NBK3	SUMF1	9	136418005	137507714	3	3700814	4467281	NA	ENSG00000159069_FBXW5_Chr9_136940435_136944696_-=upstream_gene_variant*@ENSG00000176919_C8G_Chr9_136945246_136946974_+=synonymous_variant;upstream_gene_variant*ENSG00000196642_RABL6_Chr9_136807943_136841187_+=intron_variant*ENSG00000184925_LCN12_Chr9_136949551_136955497_+=upstream_gene_variant	trans	9:138815053-140866247:9_31	0.531256	1	chr9:136945452:T:G	rs2071006	chr9:136935801:TA:T	-0.237124	0.307664	0.038418	1.16275e-15	0.173514	0.0372936	3.27699e-06	0.0513781	-1	No	0	Horizontal_pleiotropy	No
3_1238	SeqId_6947_4	SIA10	Q9Y274	ST3GAL6	3	97545784	101356941	3	98732236	98821201	NA	NA_CTD-2021J15.1_ChrNA_NA_NA_NA=intron_variant,non_coding_transcript_variant	cis	3:96764628-101329051:3_26	0.842866	1	chr3:98922599:A:G	rs9838166	chr3:98698637:T:A	-0.174211	-0.147369	0.0177897	1.19169e-16	-0.0699074	0.0167207	2.90371e-05	0.447052	-1	No	0	Horizontal_pleiotropy	No
19_831	SeqId_7059_14	LIRA6	Q6PI73	LILRA6	19	53544357	54810934	19	54236592	54242791	#ENSG00000244482_LILRA6_Chr19_54236592_54242791_-=upstream_gene_variant	ENSG00000131042_LILRB2_Chr19_54273821_54281184_-=intron_variant*ENSG00000105609_LILRB5_Chr19_54249431_54257301_-=downstream_gene_variant*@ENSG00000170889_RPS9_Chr19_54200742_54249003_+=intron_variant,NMD_transcript_variant*NA_AC010492.4_ChrNA_NA_NA_NA=downstream_gene_variant	cis	19:53622278-55818035:19_62	0.58048	1	chr19:54244555:T:C	rs34810796	chr19:54250007:T:TG	-0.117178	0.18143	0.0188267	5.58824e-22	0.101252	0.0178297	1.35612e-08	0.536237	-1	No	0	Horizontal_pleiotropy	No
17_143	SeqId_7085_81	CDSN	Q15517	CDSN	17	33676349	34908150	6	31115090	31120446	NA	ENSG00000108691_CCL2_Chr17_34255218_34257203_+=downstream_gene_variant	trans	17:31574245-33730636:17_14	0.571233	1	chr17:34260828:G:GT	rs5820074;rs398100485	chr17:34252304:G:T	0.163004	-0.284749	0.0400985	1.23637e-12	-0.175809	0.0394821	8.47266e-06	0.0448014	-1	No	0	Vertical_pleiotropy	Yes
6_1	SeqId_7124_18	IL-21	Q9HBE4	IL21	6	25499772	34032223	4	122612628	122621069	NA	@ENSG00000231852_CYP21A2_Chr6_32038265_32041670_+=intron_variant;intron_variant,NMD_transcript_variant;intron_variant,non_coding_transcript_variant;non_coding_transcript_exon_variant,non_coding_transcript_variant;upstream_gene_variant*ENSG00000168477_TNXB_Chr6_32041154_32115334_-=downstream_gene_variant*ENSG00000229776_C4B-AS1_Chr6_32032713_32036258_-=upstream_gene_variant*ENSG00000224389_C4B_Chr6_32014762_32035418_+=downstream_gene_variant	trans	Without_overlap_Sun	0	0	chr6:32039014:G:A	rs79249676	chr6:31876147:C:T	-0.115355	-0.14636	0.0180645	5.40232e-16	-0.0822114	0.0173684	2.20801e-06	0.338296	-1	No	0	Horizontal_pleiotropy	No
6_1	SeqId_7124_18	IL-21	Q9HBE4	IL21	6	25499772	34032223	4	122612628	122621069	NA	@ENSG00000231852_CYP21A2_Chr6_32038265_32041670_+=intron_variant;intron_variant,NMD_transcript_variant;intron_variant,non_coding_transcript_variant;non_coding_transcript_exon_variant,non_coding_transcript_variant;upstream_gene_variant*ENSG00000168477_TNXB_Chr6_32041154_32115334_-=downstream_gene_variant*ENSG00000229776_C4B-AS1_Chr6_32032713_32036258_-=upstream_gene_variant*ENSG00000224389_C4B_Chr6_32014762_32035418_+=downstream_gene_variant	trans	Without_overlap_Sun	0	0	chr6:32039014:G:A	rs79249676	chr6:32098670:G:A	-0.0621423	-0.219332	0.0242748	1.63413e-19	-0.153891	0.0234178	4.97976e-11	0.144572	-1	No	0	Horizontal_pleiotropy	No
19_99	SeqId_9172_69	MMP-8	P22894	MMP8	19	44383210	45426286	11	102711795	102727050	NA	@ENSG00000130208_APOC1_Chr19_44914247_44919349_+=intron_variant;intron_variant,NMD_transcript_variant*NA_CTB-129P6.7_ChrNA_NA_NA_NA=downstream_gene_variant	trans	NotIncludedInSun	NA	NA	chr19:44915533:T:C	rs5117	chr19:44935906:C:G	-0.0697963	0.142939	0.0206972	4.97745e-12	0.122869	0.0205946	2.43023e-09	0.246018	-1	No	0	Horizontal_pleiotropy	No
3_155	SeqId_9187_2	HMGN1	P05114	HMGN1	3	186066163	187328367	21	39342315	39349647	NA	@ENSG00000113905_HRG_Chr3_186660216_186678240_+=missense_variant;non_coding_transcript_exon_variant,non_coding_transcript_variant*NA_RP11-573D15.8_ChrNA_NA_NA_NA=intron_variant,non_coding_transcript_variant;upstream_gene_variant	trans	3:185358768-187471186:3_53	0.577656	1	chr3:186677647:C:T	rs1042445	chr3:186677611:G:A	-0.042201	-0.79437	0.108646	2.6404e-13	-0.70317	0.108138	7.89831e-11	0.00617683	-1	No	0	Horizontal_pleiotropy	No
19_99	SeqId_9207_60	QORL1	O95825	CRYZL1	19	44228895	45443964	21	33589341	33643926	NA	@ENSG00000130208_APOC1_Chr19_44914247_44919349_+=intron_variant;intron_variant,NMD_transcript_variant*NA_CTB-129P6.7_ChrNA_NA_NA_NA=downstream_gene_variant	trans	19:44196964-46541782:19_36	0.518189	1	chr19:44915533:T:C	rs5117	chr19:44935906:C:G	-0.0697963	-0.151495	0.0206843	2.40355e-13	-0.127861	0.0205764	5.16645e-10	0.246018	-1	No	0	Horizontal_pleiotropy	No
12_61	SeqId_9394_19	Aminopeptidase	Q9Y646	CPQ	12	101099694	102444869	8	96645227	97149654	NA	@ENSG00000111670_GNPTAB_Chr12_101745497_101830938_-=intron_variant	trans	NotIncludedInSun	NA	NA	chr12:101826225:C:G	rs4764824	chr12:101804254:A:G	-0.0693758	-0.520362	0.0727228	8.34193e-13	-0.423097	0.072398	5.0949e-09	0.0130432	-1	No	0	Vertical_pleiotropy	Yes
9_133	SeqId_9484_75	Desmoglein-2	Q14126	DSG2	9	132690139	133818489	18	31498043	31549008	NA	@ENSG00000175164_ABO_Chr9_133250401_133275219_-=non_coding_transcript_exon_variant,non_coding_transcript_variant;synonymous_variant	trans	9:135128000-137149500:9_22	0.553549	1	chr9:133255801:C:T	rs8176749	chr9:133273983:A:G	0.135692	-0.143309	0.0204562	2.45853e-12	-0.113668	0.0202269	1.9135e-08	0.785255	-1	No	0	Horizontal_pleiotropy	No
6_1	SeqId_2182_54	C4b	P0C0L4 P0C0L5	C4B	6	25499772	34032223	6	32014762	32035418	NA	ENSG00000166278_C2_Chr6_31897785_31945672_+=upstream_gene_variant*@ENSG00000204371_EHMT2_Chr6_31879759_31897687_-=downstream_gene_variant;intron_variant;splice_region_variant,non_coding_transcript_exon_variant,non_coding_transcript_variant;upstream_gene_variant	cis	NotIncludedInSun	NA	NA	chr6:31893364:A:T	rs2844457	chr6:31893364:A:T	1	-0.206021	0.0278466	1.37799e-13	-0.703513	0.0170998	0	0.359044	2			Horizontal_pleiotropy	No
6_1	SeqId_2730_58	MICA	Q29983	MICA	6	25499772	34032223	6	31399784	31415315	NA	ENSG00000225851_HLA-S_Chr6_31382074_31382288_-=upstream_gene_variant*ENSG00000223702_ZDHHC20P2_Chr6_31380411_31380839_+=downstream_gene_variant	cis	NotIncludedInSun	NA	NA	chr6:31385209:G:A	rs28623422	chr6:31385209:G:A	1	0.0372363	0.0436612	0.393745	-0.751339	0.0187292	0	0.25549	1			Horizontal_pleiotropy	No
6_1	SeqId_17692_2	BT3A3	O00478	BTN3A3	6	25499772	34032223	6	26440472	26453415	NA	NA_NA_ChrNA_NA_NA_NA=	cis	NotIncludedInSun	NA	NA	chr6:26342829:C:G	rs9379850	chr6:26342829:C:G	1	0.0160789	0.0533092	0.762945	-0.875722	0.0227259	0	0.152932	1			Horizontal_pleiotropy	No
6_1	SeqId_11278_4	COL11A2	P13942	COL11A2	6	25499772	34032223	6	33162681	33192499	#ENSG00000204248_COL11A2_Chr6_33162681_33192499_-=downstream_gene_variant		cis	Without_overlap_Sun	0	0	chr6:33158082:G:T	rs3129205	chr6:33158082:G:T	1	0.0698917	0.0203904	0.000608756	0.195173	0.0169875	1.49468e-30	0.347753	1			Protein_specific	No
6_8	SeqId_15472_16	LRP11	Q86VZ4	LRP11	6	148740109	150667808	6	149818798	149864026	NA	ENSG00000219433_BTBD10P2_Chr6_149794763_149795746_+=upstream_gene_variant*NA_RP11-350J20.5_ChrNA_NA_NA_NA=downstream_gene_variant*@ENSG00000120265_PCMT1_Chr6_149749443_149811420_+=downstream_gene_variant;intron_variant;intron_variant,NMD_transcript_variant	cis	NotIncludedInSun	NA	NA	chr6:149792666:T:C	rs13215691	chr6:149792666:T:C	1	0.656777	0.0191186	1.27887e-258	0.670085	0.0169861	0	0.368511	2			Protein_specific	No
7_15	SeqId_3431_54	EphA1	P21709	EPHA1	7	142846293	144575601	7	143390289	143408892	#@ENSG00000146904_EPHA1_Chr7_143390289_143408892_-=intron_variant;intron_variant,non_coding_transcript_variant;upstream_gene_variant	@ENSG00000229153_EPHA1-AS1_Chr7_143407813_143523449_+=intron_variant,non_coding_transcript_variant	cis	7:142085822-144430585:7_27	0.737519	1	chr7:143408629:C:CCT	rs112484727	chr7:143408629:C:CCT	1	1.18214	0.0344019	9.16539e-259	1.21771	0.0298457	0	0.911196	2			Protein_specific	No
2_25	SeqId_9869_28	NF-kappa-B p105	P19838	NFKB1	2	91055354	92635611	4	102501329	102617302	NA	@ENSG00000226481_ACTR3BP2_Chr2_91940668_91942040_+=non_coding_transcript_exon_variant,non_coding_transcript_variant	trans	NotIncludedInSun	NA	NA	chr2:91940724:C:T	rs72815794	chr2:91940724:C:T	1	-0.118094	0.0380295	0.00190074	-0.363214	0.0257214	2.81633e-45	0.152922	1			Horizontal_pleiotropy	No
2_27	SeqId_9869_28	NF-kappa-B p105	P19838	NFKB1	2	93644489	96770417	4	102501329	102617302	NA	NA_AC073464.6_ChrNA_NA_NA_NA=upstream_gene_variant	trans	NotIncludedInSun	NA	NA	chr2:94747462:C:T	rs4110740	chr2:94747462:C:T	1	-0.0817957	0.0317564	0.0100031	-0.29617	0.0216882	1.86398e-42	0.196849	1			Horizontal_pleiotropy	No
7_45	SeqId_15486_126	ABP1	P19801	AOC1	7	150056942	151537293	7	150824627	150861504	#@ENSG00000002726_AOC1_Chr7_150824627_150861504_+=intron_variant		cis	NotIncludedInSun	NA	NA	chr7:150836564:C:A	rs10952290	chr7:150836564:C:A	1	0.678907	0.0233273	3.23703e-186	0.643341	0.0164162	0	0.457979	2			Protein_specific	No
16_51	SeqId_3403_1	TPSB2	P20231	TPSB2	16	650232	1987450	16	1227272	1230184	#ENSG00000197253_TPSB2_Chr16_1227272_1230184_-=downstream_gene_variant	@ENSG00000116176_TPSG1_Chr16_1221651_1225257_-=intron_variant;intron_variant,non_coding_transcript_variant*ENSG00000196557_CACNA1H_Chr16_1153121_1221772_+=downstream_gene_variant*NA_RP11-616M22.12_ChrNA_NA_NA_NA=non_coding_transcript_exon_variant,non_coding_transcript_variant	cis	16:216492-2532128:16_03	0.577008	1	chr16:1223982:C:T	rs12934797	chr16:1223982:C:T	1	-0.0899153	0.0404352	0.0261693	-0.698638	0.017681	0	0.42351	1			Vertical_pleiotropy	No
1_108	SeqId_4992_49	GRN	P28799	GRN	1	108552758	110159190	17	44345086	44353102	NA	ENSG00000143126_CELSR2_Chr1_109250019_109275750_+=downstream_gene_variant*ENSG00000134222_PSRC1_Chr1_109279556_109283186_-=downstream_gene_variant	trans	1:108518221-111067787:1_32	0.630081	1	chr1:109279521:G:A	rs1277930	chr1:109279521:G:A	1	0.762319	0.0219284	8.50986e-265	0.762319	0.0195645	0	0.766555	2			Horizontal_pleiotropy	No
5_127	SeqId_3459_49	PDGF Rb	P09619	PDGFRB	5	149447927	150786120	5	150113837	150155872	#ENSG00000113721_PDGFRB_Chr5_150113837_150155872_-=upstream_gene_variant		cis	5:148341279-150575123:5_25	0.599054	1	chr5:150157631:A:G	rs3756312	chr5:150157631:A:G	1	-0.0546105	0.0356671	0.12574	-0.761885	0.0179306	0	0.30663	1			Protein_specific	No
19_99	SeqId_12501_10	TBCA	O75347	TBCA	19	44237327	45554044	5	77691166	77868780	NA	@ENSG00000130208_APOC1_Chr19_44914247_44919349_+=intron_variant;intron_variant,NMD_transcript_variant*NA_CTB-129P6.7_ChrNA_NA_NA_NA=downstream_gene_variant	trans	19:44240584-46557302:19_35	0.568355	1	chr19:44915533:T:C	rs5117	chr19:44915533:T:C	1	-0.0462748	0.0428368	0.280027	-0.914847	0.0202105	0	0.226672	1			Horizontal_pleiotropy	No
1_165	SeqId_13983_27	QOR	Q08257	CRYZ	1	73792765	76857794	1	74705482	74733408	NA	intergenic_variant	cis	NotIncludedInSun	NA	NA	chr1:74786570:T:A	rs12565479	chr1:74786570:T:A	1	0.766483	0.0291223	1.14905e-152	0.932254	0.0238972	0	0.134119	2			Protein_specific	No
6_182	SeqId_7986_98	NALD2	Q9Y3Q0	NAALAD2	6	24830913	25993010	11	90131515	90192894	NA	NA_LRRC16A_ChrNA_NA_NA_NA=3_prime_UTR_variant;intron_variant	trans	6:25500000-34000000:6_03	0.058028	0.424911	chr6:25452555:T:C	rs116272812	chr6:25452555:T:C	1	-0.105873	0.0288146	0.000238531	-0.223299	0.0254325	1.6338e-18	0.117357	1			Horizontal_pleiotropy	No
22_187	SeqId_10512_13	IL3RB	P32927	CSF2RB	22	36367576	37453592	22	36913628	36940449	#@ENSG00000100368_CSF2RB_Chr22_36913628_36940449_+=downstream_gene_variant;intron_variant		cis	22:36328476-38332003:22_16	0.542052	1	chr22:36934769:C:G	rs5756415	chr22:36934769:C:G	1	-0.708732	0.0189289	8.17554e-307	-0.708732	0.0164493	0	0.453134	2			Protein_specific	No
3_37	SeqId_6405_74	PSG2	P11465	PSG2	3	165264157	166264157	19	43064211	43083045	NA	intergenic_variant	trans	NotSigInSun	NA	NA	chr3:165764157:G:A	rs73165061	chr3:165764157:G:A	1	0.137194	0.0201934	1.09054e-11	0.137194	0.0201341	9.49137e-12	0.202664	1			Horizontal_pleiotropy	No
19_194	SeqId_9297_12	B3GN8	Q7Z7M8	B3GNT8	19	40726822	42059079	19	41425359	41428730	NA	NA_ATP5SL_ChrNA_NA_NA_NA=downstream_gene_variant;intron_variant;intron_variant,NMD_transcript_variant;intron_variant,non_coding_transcript_variant*ENSG00000248098_BCKDHA_Chr19_41397460_41425005_+=downstream_gene_variant	cis	19:40848421-42947635:19_28	0.634867	1	chr19:41434096:A:G	rs58961854	chr19:41434096:A:G	1	-0.6033	0.0197838	3.0622e-204	-0.660491	0.0168427	0	0.388372	2			Vertical_pleiotropy	No
1_5	SeqId_12329_21	KS6A1	Q15418	RPS6KA1	1	195536434	198300235	1	26529761	26575030	NA	@ENSG00000000971_CFH_Chr1_196651878_196747504_+=intron_variant;intron_variant,non_coding_transcript_variant	trans	NotIncludedInSun	NA	NA	chr1:196697958:A:T	rs28853072	chr1:196697958:A:T	1	-0.303756	0.0336964	1.97791e-19	-0.856558	0.0167985	0	0.607735	2			Horizontal_pleiotropy	No
16_245	SeqId_9313_27	CBLN1	P23435	CBLN1	16	47661377	49826804	16	49277917	49281831	NA	intergenic_variant	cis	16:47633159-50255729:16_11	0.825689	1	chr16:48969305:G:A	rs4356476	chr16:48969305:G:A	1	-0.940929	0.0264379	1.99102e-277	-0.936121	0.0234924	0	0.139348	2			Protein_specific	No
1_255	SeqId_3592_4	CAMK1	Q14012	CAMK1	1	168609766	170053705	3	9757342	9769992	NA	@ENSG00000198734_F5_Chr1_169514166_169586588_-=intron_variant	trans	1:168079004-170522943:1_64	0.590824	1	chr1:169521354:A:G	rs9332655	chr1:169521354:A:G	1	-0.819492	0.0215095	0	-0.819492	0.0185314	0	0.266392	2			Horizontal_pleiotropy	No
9_229	SeqId_4155_3	Tenascin	P24821	TNC	9	114438352	116407082	9	115019578	115118257	#@ENSG00000041982_TNC_Chr9_115019578_115118257_-=downstream_gene_variant;intron_variant;intron_variant,non_coding_transcript_variant		cis	9:116700632-119469282:9_15	0.711079	1	chr9:115042922:C:G	rs72758637	chr9:115042922:C:G	1	0.903736	0.0311761	9.28145e-185	1.05509	0.0225121	0	0.151494	2			Horizontal_pleiotropy	No
9_283	SeqId_5737_61	SEM4D	Q92854	SEMA4D	9	88328205	90186664	9	89360787	89498130	#@ENSG00000187764_SEMA4D_Chr9_89360787_89498130_-=downstream_gene_variant;intron_variant;intron_variant,NMD_transcript_variant;intron_variant,non_coding_transcript_variant		cis	9:90443120-93284610:9_08	0.654044	1	chr9:89376372:T:A	rs186851142	chr9:89376372:T:A	1	-1.09514	0.0331236	1.03941e-239	-1.13949	0.0292731	0	0.0882744	2			Protein_specific	No
22_286	SeqId_19230_12	GSTT1	P30711	GSTT1	22	23268857	25083479	22	270598	278406	NA	ENSG00000273295_AP000350.6_Chr22_23901432_23907068_-=upstream_gene_variant	trans	NotIncludedInSun	NA	NA	chr22:23923472:C:T	rs4822458	chr22:23923472:C:T	1	0.288132	0.0401086	6.77994e-13	0.644332	0.0163483	0	0.547864	1			Horizontal_pleiotropy	No
17_287	SeqId_4435_66	ENPP7	Q6UWV6	ENPP7	17	79129503	80304662	17	79730919	79742222	NA	intergenic_variant	cis	17:76631075-78778461:17_38	0.532686	1	chr17:79725271:G:A	rs8072313	chr17:79725271:G:A	1	-0.00209634	0.036898	0.954693	0.803268	0.0176998	0	0.353329	1			Protein_specific	No
19_312	SeqId_5090_49	ILT-2	Q8NHL6	LILRB1	19	53954030	55288615	19	54617158	54637528	NA	ENSG00000104974_LILRA1_Chr19_54593582_54602090_+=intron_variant*@ENSG00000239998_LILRA2_Chr19_54572920_54590287_+=downstream_gene_variant;intron_variant	cis	19:53965209-56198658:19_69	0.552262	1	chr19:54580112:G:A	rs111235784	chr19:54580112:G:A	1	-0.466072	0.101835	4.72244e-06	-1.43529	0.0366533	0	0.0528042	1			Protein_specific	No
17_327	SeqId_8382_47	MAPK5	Q8IW41	MAPKAPK5	17	27060332	29182031	12	111841978	111902238	NA	@ENSG00000076351_SLC46A1_Chr17_28394756_28407197_-=3_prime_UTR_variant;downstream_gene_variant*@ENSG00000004139_SARM1_Chr17_28364356_28404049_+=intron_variant;intron_variant,non_coding_transcript_variant	trans	17:25327892-27797556:17_12	0.859101	1	chr17:28394772:C:A	rs1128162	chr17:28394772:C:A	1	-0.0176039	0.0367318	0.631758	0.736172	0.0165043	0	0.557644	1			Horizontal_pleiotropy	No
22_332	SeqId_15560_52	Apo-TC II	P20062	TCN2	22	29045948	32171865	22	30606838	30627278	#@ENSG00000185339_TCN2_Chr22_30606838_30627278_+=downstream_gene_variant;intron_variant;intron_variant,non_coding_transcript_variant		cis	NotIncludedInSun	NA	NA	chr22:30621416:C:T	rs13055009	chr22:30621416:C:T	1	-0.0554091	0.0303358	0.0677717	-0.765328	0.0164414	0	0.419514	2			Protein_specific	No
13_337	SeqId_16593_3	FADD	Q13158	FADD	13	45299373	46674952	11	70203163	70207390	NA	@ENSG00000123200_ZC3H13_Chr13_45954465_46052759_-=intron_variant;upstream_gene_variant	trans	NotIncludedInSun	NA	NA	chr13:46021714:C:T	rs2148412	chr13:46021714:C:T	1	0.163144	0.0492934	0.00093412	0.694001	0.0174742	0	0.67748	1			Horizontal_pleiotropy	No
5_354	SeqId_8960_3	LRAP	Q6P179	ERAP2	5	95941847	97891180	5	96875939	96919716	NA	@ENSG00000113441_LNPEP_Chr5_96935394_97037515_+=downstream_gene_variant;intron_variant	cis	5:94964823-97478001:5_15	0.775645	1	chr5:97007848:A:G	rs27659	chr5:97007848:A:G	1	-0.277553	0.100043	0.00553151	-0.925044	0.0163971	0	0.574065	2			Horizontal_pleiotropy	No
6_367	SeqId_6713_4	LRP11	Q86VZ4	LRP11	6	148553281	150686079	6	149818798	149864026	NA	@ENSG00000268592_RAET1E-AS1_Chr6_149863494_149919507_+=intron_variant,non_coding_transcript_variant;upstream_gene_variant*ENSG00000217733_CCT7P1_Chr6_149879962_149881572_+=downstream_gene_variant*@ENSG00000164520_RAET1E_Chr6_149883375_149898102_-=downstream_gene_variant;intron_variant	cis	NotIncludedInSun	NA	NA	chr6:149885244:C:T	rs7763849	chr6:149885244:C:T	1	0.436493	0.026086	7.554e-63	0.828943	0.0164713	0	0.404446	2			Protein_specific	No
13_377	SeqId_3628_3	MP2K2	P36507	MAP2K2	13	112641832	113869310	19	4090321	4124129	NA	@ENSG00000126218_F10_Chr13_113122814_113149529_+=downstream_gene_variant;intron_variant;intron_variant,NMD_transcript_variant;intron_variant,non_coding_transcript_variant	trans	NotIncludedInSun	NA	NA	chr13:113146308:T:C	rs559054	chr13:113146308:T:C	1	0.10782	0.0255418	2.42904e-05	0.46461	0.0178056	4.32354e-150	0.634838	1			Horizontal_pleiotropy	No
19_380	SeqId_8000_17	KI2LA	Q8N109	KIR2DL5A	19	54227771	55434407	19	46835	56299	NA	ENSG00000189013_KIR2DL4_Chr19_54803535_54814517_+=downstream_gene_variant*@ENSG00000167633_KIR3DL1_Chr19_54816468_54830778_+=intron_variant;missense_variant	trans	19:54210931-56420924:19_71	0.544978	1	chr19:54818581:G:A	rs643861	chr19:54818581:G:A	1	0.432938	0.0362658	7.50902e-33	0.949852	0.0210094	0	0.216265	2			Horizontal_pleiotropy	No
1_392	SeqId_15388_24	FcRIIIa	P08637	FCGR3A	1	160597847	162503620	1	161541759	161550737	#ENSG00000203747_FCGR3A_Chr1_161541759_161550737_-=downstream_gene_variant	ENSG00000224203_RPS23P10_Chr1_161536571_161538158_-=upstream_gene_variant*NA_RP11-25K21.6_ChrNA_NA_NA_NA=intron_variant,non_coding_transcript_variant	cis	NotIncludedInSun	NA	NA	chr1:161539483:GA:G	rs67738775;rs869163436	chr1:161539483:GA:G	1	0.157907	0.0328109	1.48942e-06	0.958269	0.0177373	0	0.358904	1			Vertical_pleiotropy	No
3_394	SeqId_14634_13	LSHR	P22888	LHCGR	3	52004284	53540330	2	48686775	48755730	NA	@ENSG00000248592_TMEM110-MUSTN1_Chr3_52833121_52897562_-=intron_variant*NA_TMEM110_ChrNA_NA_NA_NA=intron_variant;intron_variant,NMD_transcript_variant	trans	LostINliftOver	LostINliftOver	LostINliftOver	chr3:52858094:C:T	rs56136581	chr3:52858094:C:T	1	0.0861521	0.0295019	0.00349788	0.270477	0.0288667	7.26273e-21	0.091413	1			Horizontal_pleiotropy	No
22_407	SeqId_16823_75	APOL3	O95236	APOL3	22	35196139	36736597	22	36140330	36166177	#@ENSG00000128284_APOL3_Chr22_36140330_36166177_-=intron_variant;intron_variant,NMD_transcript_variant;non_coding_transcript_exon_variant,non_coding_transcript_variant;upstream_gene_variant		cis	NotIncludedInSun	NA	NA	chr22:36159317:A:C	rs132651	chr22:36159317:A:C	1	0.767209	0.0263015	4.68848e-187	0.843336	0.021831	0	0.828842	2			Protein_specific	No
13_410	SeqId_3184_25	Coagulation Factor VII	P08709	F7	13	112491173	113772893	13	113105788	113120681	#@ENSG00000057593_F7_Chr13_113105788_113120681_+=downstream_gene_variant;intron_variant;intron_variant,NMD_transcript_variant;intron_variant,non_coding_transcript_variant		cis	NotIncludedInSun	NA	NA	chr13:113115325:T:G	rs493833	chr13:113115325:T:G	1	-0.035521	0.0714201	0.61894	-1.08128	0.025283	0	0.120598	1			Protein_specific	No
7_417	SeqId_5034_79	Trypsin 2	P07478	PRSS2	7	142226322	143789591	7	142760398	142774564	NA	ENSG00000211772_TRBC2_Chr7_142801041_142802748_+=upstream_gene_variant*ENSG00000211766_TRBJ2-2P_Chr7_142796697_142796742_+=downstream_gene_variant*ENSG00000211764_TRBJ2-1_Chr7_142796365_142796414_+=downstream_gene_variant*ENSG00000211765_TRBJ2-2_Chr7_142796560_142796610_+=downstream_gene_variant*ENSG00000211767_TRBJ2-3_Chr7_142796847_142796895_+=downstream_gene_variant*ENSG00000211768_TRBJ2-4_Chr7_142796998_142797047_+=downstream_gene_variant*ENSG00000211769_TRBJ2-5_Chr7_142797119_142797166_+=downstream_gene_variant*ENSG00000211770_TRBJ2-6_Chr7_142797239_142797291_+=downstream_gene_variant*ENSG00000211771_TRBJ2-7_Chr7_142797456_142797502_+=downstream_gene_variant	cis	7:141434175-143542519:7_25	0.736364	1	chr7:142800839:T:C	rs1799886	chr7:142800839:T:C	1	0.0519349	0.0208712	0.0128335	0.20429	0.0169385	1.70349e-33	0.430547	1			Protein_specific	No
7_421	SeqId_10816_150	PILRA isoform FDF03-M14	Q9UKJ1	PILRA	7	98620081	101709892	7	100367530	100400099	NA	NA_GATS_ChrNA_NA_NA_NA=intron_variant;intron_variant,NMD_transcript_variant;intron_variant,non_coding_transcript_variant	cis	NotIncludedInSun	NA	NA	chr7:100231228:GCA:G	rs35092054;rs555391099;rs397782416;rs59488881	chr7:100231228:GCA:G	1	0.060763	0.0349549	0.0821529	-0.848499	0.0188449	0	0.719927	1			Horizontal_pleiotropy	No
1_442	SeqId_3366_51	ECM1	Q16610	ECM1	1	149296470	152011501	1	150508062	150513789	NA	@ENSG00000163125_RPRD2_Chr1_150363091_150476566_+=intron_variant;intron_variant,non_coding_transcript_variant	cis	NotIncludedInSun	NA	NA	chr1:150402796:G:A	rs1260378	chr1:150402796:G:A	1	-0.456511	0.0269155	1.59934e-64	-0.707356	0.0165528	0	0.399292	2			Horizontal_pleiotropy	No
1_445	SeqId_11104_13	YKL-40	P36222	CHI3L1	1	202581985	203823737	1	203178931	203186749	#@ENSG00000133048_CHI3L1_Chr1_203178931_203186749_-=intron_variant;upstream_gene_variant		cis	1:202051113-204288427:1_84	0.555019	1	chr1:203184966:C:T	rs10920578	chr1:203184966:C:T	1	-0.655484	0.0267127	5.77029e-133	-0.822148	0.01676	0	0.525071	2			Vertical_pleiotropy	No
10_455	SeqId_15471_29	LIPR2	P54317	PNLIPRP2	10	115698771	117386323	10	116620953	116645143	#@ENSG00000266200_PNLIPRP2_Chr10_116620953_116645143_+=intron_variant;intron_variant,non_coding_transcript_variant		cis	NotIncludedInSun	NA	NA	chr10:116623049:A:G	rs9787424	chr10:116623049:A:G	1	0.0992872	0.0298686	0.000886946	0.676479	0.0165365	0	0.41093	1			Protein_specific	No
20_463	SeqId_4126_22	BPI	P17213	BPI	20	37750958	39115737	20	38304123	38337505	NA	ENSG00000129988_LBP_Chr20_38346356_38377023_+=upstream_gene_variant	cis	20:35909602-38010806:20_19	0.649637	1	chr20:38345754:G:A	rs1780617	chr20:38345754:G:A	1	0.0803847	0.0397118	0.0429494	0.5721	0.0245764	7.33319e-120	0.86804	1			Horizontal_pleiotropy	No
17_327	SeqId_7956_11	MOS1	Q5TGZ0	MINOS1	17	27131828	29365804	1	19596977	19629821	NA	@ENSG00000076351_SLC46A1_Chr17_28394756_28407197_-=3_prime_UTR_variant;downstream_gene_variant*@ENSG00000004139_SARM1_Chr17_28364356_28404049_+=intron_variant;intron_variant,non_coding_transcript_variant	trans	17:25078944-28196159:17_12	0.716655	1	chr17:28394772:C:A	rs1128162	chr17:28394772:C:A	1	-0.0893744	0.0370485	0.0158497	0.767998	0.01647	0	0.557644	1			Horizontal_pleiotropy	No
19_96	SeqId_10046_55	cIAP-1	Q13490	BIRC2	19	43832247	45687791	11	102347211	102378670	NA	ENSG00000130208_APOC1_Chr19_44914247_44919349_+=upstream_gene_variant*NA_CTB-129P6.7_ChrNA_NA_NA_NA=non_coding_transcript_exon_variant,non_coding_transcript_variant*ENSG00000130203_APOE_Chr19_44905754_44909393_+=downstream_gene_variant	trans	NotIncludedInSun	NA	NA	chr19:44909976:G:T	rs1065853	chr19:44909976:G:T	1	1.24511	0.0372852	1.66612e-244	1.27484	0.0325651	0	0.0777028	2			Horizontal_pleiotropy	No
6_487	SeqId_8048_9	FTMT	Q8N4E7	FTMT	6	24682697	25980100	5	121851955	121852833	NA	NA_LRRC16A_ChrNA_NA_NA_NA=intron_variant	trans	NotIncludedInSun	NA	NA	chr6:25480100:T:G	rs34991172	chr6:25480100:T:G	1	-0.0378353	0.0359549	0.292663	-0.328376	0.0341098	6.1482e-22	0.0625847	1			Horizontal_pleiotropy	No
19_96	SeqId_14318_1	VPS29	Q9UBQ0	VPS29	19	43606202	46092914	12	110491097	110502117	NA	ENSG00000130208_APOC1_Chr19_44914247_44919349_+=upstream_gene_variant*NA_CTB-129P6.7_ChrNA_NA_NA_NA=non_coding_transcript_exon_variant,non_coding_transcript_variant*ENSG00000130203_APOE_Chr19_44905754_44909393_+=downstream_gene_variant	trans	19:43894070-46808841:19_36	0.852834	1	chr19:44909976:G:T	rs1065853	chr19:44909976:G:T	1	0.657412	0.0597586	3.77361e-28	1.44803	0.0325765	0	0.0777028	2			Horizontal_pleiotropy	No
2_511	SeqId_14079_14	IL-18 Ra	Q13478	IL18R1	2	101348728	103186638	2	102311529	102398775	#@ENSG00000115604_IL18R1_Chr2_102311529_102398775_+=intron_variant		cis	2:101717743-104267601:2_14	0.720788	1	chr2:102368964:A:G	rs2058622	chr2:102368964:A:G	1	-0.582768	0.0215499	4.65331e-161	-0.658073	0.0190076	1.19668e-262	0.755332	2			Vertical_pleiotropy	No
1_5	SeqId_10584_7	NDUS4	O43181	NDUFS4	1	195536434	198457297	5	53560633	53683340	NA	@ENSG00000000971_CFH_Chr1_196651878_196747504_+=intron_variant;intron_variant,non_coding_transcript_variant	trans	1:195179182-198311241:1_78	0.895793	0.960564	chr1:196697958:A:T	rs28853072	chr1:196697958:A:T	1	0.284162	0.0328148	4.73489e-18	0.944353	0.0167765	0	0.607735	2			Horizontal_pleiotropy	No
1_525	SeqId_3310_62	FCG2B	P31994	FCGR2B	1	160718859	162503620	1	161663147	161678654	NA	NA_RP11-25K21.6_ChrNA_NA_NA_NA=intron_variant,non_coding_transcript_variant*ENSG00000225217_HSPA7_Chr1_161606291_161608217_+=upstream_gene_variant*@ENSG00000244682_FCGR2C_Chr1_161581339_161605662_+=downstream_gene_variant;intron_variant,non_coding_transcript_variant	cis	1:160291228-162972767:1_58	0.665573	1	chr1:161601959:T:G	rs61801834	chr1:161601959:T:G	1	-0.121417	0.0416871	0.00358459	-1.03459	0.0207486	0	0.762842	1			Vertical_pleiotropy	No
13_337	SeqId_6538_90	K2013	Q8IYS2	KIAA2013	13	45380574	46674952	1	11919591	11926428	NA	@ENSG00000123200_ZC3H13_Chr13_45954465_46052759_-=intron_variant;upstream_gene_variant	trans	13:45496819-47748439:13_02	0.574865	1	chr13:46021714:C:T	rs2148412	chr13:46021714:C:T	1	-0.14853	0.0496005	0.00274873	-0.730453	0.0174757	0	0.67748	1			Horizontal_pleiotropy	No
12_552	SeqId_11187_11	CL12A	Q5QGZ9	CLEC12A	12	8894366	10599140	12	9951316	9995694	#@ENSG00000172322_CLEC12A_Chr12_9951316_9995694_+=intron_variant;intron_variant,non_coding_transcript_variant		cis	12:8988490-11251739:12_15	0.753243	1	chr12:9980208:A:T	rs623182	chr12:9980208:A:T	1	-0.237766	0.0273798	3.82145e-18	-0.786675	0.0162456	0	0.527799	2			Protein_specific	No
1_5	SeqId_9974_8	DLL3	Q9NYJ7	DLL3	1	195710052	197980772	19	39498895	39508481	NA	@ENSG00000000971_CFH_Chr1_196651878_196747504_+=intron_variant;intron_variant,non_coding_transcript_variant	trans	NotIncludedInSun	NA	NA	chr1:196697958:A:T	rs28853072	chr1:196697958:A:T	1	-0.706549	0.0191817	5.15969e-297	-0.706549	0.0167831	0	0.607735	2			Horizontal_pleiotropy	No
5_75	SeqId_4157_2	Thrombin	P00734	F2	5	176614936	177912584	11	46719180	46739506	NA	@ENSG00000198055_GRK6_Chr5_177403204_177442901_+=intron_variant*@ENSG00000131187_F12_Chr5_177402140_177409576_-=intron_variant;upstream_gene_variant	trans	NotIncludedInSun	NA	NA	chr5:177406305:A:G	rs4976692	chr5:177406305:A:G	1	-0.0288744	0.02767	0.296705	-0.249568	0.020922	8.40785e-33	0.254289	1			Horizontal_pleiotropy	No
12_560	SeqId_6364_7	TPSNR	Q9BX59	TAPBPL	12	5870644	7288073	12	6451690	6466517	#@ENSG00000139192_TAPBPL_Chr12_6451690_6466517_+=downstream_gene_variant;intron_variant,non_coding_transcript_variant	NA_RP1-102E24.10_ChrNA_NA_NA_NA=upstream_gene_variant*@ENSG00000139190_VAMP1_Chr12_6462237_6470987_-=3_prime_UTR_variant;downstream_gene_variant;intron_variant;intron_variant,non_coding_transcript_variant	cis	12:5495827-7851904:12_06	0.601606	1	chr12:6463421:G:C	rs2534713	chr12:6463421:G:C	1	0.368983	0.0328365	2.68431e-29	1.06425	0.0177659	0	0.301364	2			Protein_specific	No
5_570	SeqId_5708_1	LEAP2	Q969E1	LEAP2	5	132422967	133422967	5	132872322	132875046	NA	@ENSG00000072364_AFF4_Chr5_132875379_132963634_-=downstream_gene_variant;intron_variant;intron_variant,non_coding_transcript_variant	cis	NotIncludedInSun	NA	NA	chr5:132922967:G:A	rs10463897	chr5:132922967:G:A	1	0.147292	0.0216925	1.1213e-11	0.147292	0.0216274	9.73041e-12	0.169239	1			Protein_specific	No
3_155	SeqId_19141_22	DAP1	P51397	DAP	3	185911303	187371544	5	10679230	10761272	NA	NA_RP11-573D15.8_ChrNA_NA_NA_NA=intron_variant,non_coding_transcript_variant*ENSG00000113905_HRG_Chr3_186660216_186678240_+=downstream_gene_variant	trans	NotIncludedInSun	NA	NA	chr3:186679685:G:A	rs6444156	chr3:186679685:G:A	1	0.105726	0.0490598	0.0311576	0.950134	0.0186861	0	0.249092	1			Horizontal_pleiotropy	No
2_585	SeqId_2637_77	Macrophage mannose receptor	P22897	MRC1	2	159521853	160521853	10	17809344	17911170	NA	@ENSG00000153246_PLA2R1_Chr2_159932006_160062610_-=intron_variant	trans	Without_overlap_Sun	0	0	chr2:160021853:T:G	rs17830558	chr2:160021853:T:G	1	0.111672	0.0164521	1.13925e-11	0.111672	0.0164032	9.90062e-12	0.554052	1			Horizontal_pleiotropy	No
17_11	SeqId_17771_35	RPC9	O75575	CRCP	17	27867840	28867840	7	66114604	66154568	NA	ENSG00000244045_TMEM199_Chr17_28357581_28363683_+=downstream_gene_variant*@ENSG00000109072_VTN_Chr17_28367276_28373091_-=downstream_gene_variant;missense_variant*NA_CTB-96E2.2_ChrNA_NA_NA_NA=missense_variant*NA_CTB-96E2.3_ChrNA_NA_NA_NA=intron_variant,non_coding_transcript_variant*NA_CTB-96E2.7_ChrNA_NA_NA_NA=upstream_gene_variant*@ENSG00000004139_SARM1_Chr17_28364356_28404049_+=intron_variant,non_coding_transcript_variant;upstream_gene_variant*ENSG00000274529_SEBOX_Chr17_28364268_28365244_-=upstream_gene_variant	trans	NotIncludedInSun	NA	NA	chr17:28367840:G:A	rs704	chr17:28367840:G:A	1	0.111447	0.0163961	1.06708e-11	0.111447	0.0163472	9.26398e-12	0.47343	1			Horizontal_pleiotropy	No
9_82	SeqId_8397_147	QSOX2	Q6ZRP7	QSOX2	9	132658977	134035444	9	136206333	136245841	NA	@ENSG00000175164_ABO_Chr9_133250401_133275219_-=intron_variant;intron_variant,non_coding_transcript_variant	trans	9:135040986-137384162:9_24	0.583056	1	chr9:133273983:A:G	rs992108547	chr9:133273983:A:G	1	-0.263952	0.040209	5.22054e-11	-0.793565	0.0202258	0	0.785255	1			Horizontal_pleiotropy	No
7_633	SeqId_11241_8	ARLY	P04424	ASL	7	63351923	64351923	7	66075798	66093558	NA	intergenic_variant	trans	NotSigInSun	NA	NA	chr7:63851923:T:C	rs111951392	chr7:63851923:T:C	1	-0.545086	0.119177	4.79101e-06	-0.801255	0.111851	7.85897e-13	0.00848023	1			Protein_specific	No
19_333	SeqId_10851_77	IL27B	Q14213	EBI3	19	3677457	4846542	19	4229498	4237531	NA	@ENSG00000105248_CCDC94_Chr19_4247079_4269090_+=intron_variant	cis	NotIncludedInSun	NA	NA	chr19:4253074:T:A	rs10406032	chr19:4253074:T:A	1	0.382909	0.0529075	4.57639e-13	-0.965803	0.0187592	0	0.274332	1			Horizontal_pleiotropy	No
1_5	SeqId_8955_60	GL8D1	Q68CQ7	GLT8D1	1	195710052	197981506	3	52694488	52706032	NA	@ENSG00000000971_CFH_Chr1_196651878_196747504_+=intron_variant;intron_variant,non_coding_transcript_variant	trans	1:195186335-198309622:1_78	0.726996	1	chr1:196697958:A:T	rs28853072	chr1:196697958:A:T	1	-0.649648	0.0187506	4.98311e-263	-0.649648	0.0167922	0	0.607735	2			Horizontal_pleiotropy	No
19_99	SeqId_7223_60	S100A13	Q99584	S100A13	19	43889907	45654228	1	153618787	153631360	NA	@ENSG00000130208_APOC1_Chr19_44914247_44919349_+=intron_variant;intron_variant,NMD_transcript_variant*NA_CTB-129P6.7_ChrNA_NA_NA_NA=downstream_gene_variant	trans	19:44179631-46653883:19_37	0.712707	1	chr19:44915533:T:C	rs5117	chr19:44915533:T:C	1	-0.291185	0.0372021	4.99176e-15	-1.06195	0.0202215	0	0.226672	2			Horizontal_pleiotropy	No
4_653	SeqId_15385_116	FABP2	P12104	FABP2	4	118320468	120747607	4	119317250	119322390	NA	NA_RP11-548H18.2_ChrNA_NA_NA_NA=downstream_gene_variant	cis	NotIncludedInSun	NA	NA	chr4:119390945:C:T	rs75787735	chr4:119390945:C:T	1	-0.199036	0.113849	0.0804226	-0.878342	0.0185878	0	0.264033	2			Horizontal_pleiotropy	No
19_680	SeqId_6391_52	LIRA3	Q8N6C8	LILRA3	19	53673662	54827338	19	270964	275379	NA	NA_AC010518.2_ChrNA_NA_NA_NA=upstream_gene_variant*NA_AC010518.3_ChrNA_NA_NA_NA=upstream_gene_variant*ENSG00000278402_AC008984.5_ChrCHR_HSCHR19_4_CTG3_1_54309794_54314056_-=downstream_gene_variant	trans	NotIncludedInSun	NA	NA	chr19:54296370:G:A	rs368178	chr19:54296370:G:A	1	0.122638	0.0344817	0.000375665	0.802702	0.0187937	0	0.674491	1			Vertical_pleiotropy	No
13_111	SeqId_13634_209	PIR	O00625	PIR	13	45297930	46674952	X	15384799	15493564	NA	@ENSG00000080618_CPB2_Chr13_46053195_46105033_-=intron_variant*@ENSG00000235903_CPB2-AS1_Chr13_46052806_46113332_+=intron_variant,non_coding_transcript_variant	trans	13:45464985-47748439:13_02	0.603043	1	chr13:46076973:C:G	rs9567617	chr13:46076973:C:G	1	0.460268	0.0218514	1.71952e-98	0.721038	0.0175002	0	0.325258	2			Horizontal_pleiotropy	No
2_67	SeqId_15622_13	OBCAM	Q14982	OPCML	2	27008073	28008073	11	132414977	133532519	NA	@ENSG00000084734_GCKR_Chr2_27496842_27523684_+=downstream_gene_variant;missense_variant,splice_region_variant;splice_region_variant,non_coding_transcript_exon_variant,non_coding_transcript_variant	trans	NotIncludedInSun	NA	NA	chr2:27508073:T:C	rs1260326	chr2:27508073:T:C	1	0.114037	0.0168067	1.15907e-11	0.114037	0.0167557	1.00445e-11	0.59098	1			Horizontal_pleiotropy	No
3_710	SeqId_14048_7	IL-1 R AcP	Q9NPH3	IL1RAP	3	190015484	191369951	3	190514051	190659750	#@ENSG00000196083_IL1RAP_Chr3_190514051_190659750_+=intron_variant;intron_variant,NMD_transcript_variant		cis	3:189271816-191575590:3_60	0.587934	1	chr3:190636457:A:T	rs4624606	chr3:190636457:A:T	1	-0.130103	0.0388596	0.000813923	-0.798656	0.0190137	0	0.758961	1			Protein_specific	No
17_164	SeqId_6606_61	KISS1	Q15726	KISS1	17	65203332	67044596	1	204190341	204196486	NA	@ENSG00000154240_CEP112_Chr17_65635538_66192084_-=intron_variant	trans	NotIncludedInSun	NA	NA	chr17:66136049:A:G	rs73992250	chr17:66136049:A:G	1	1.42709	0.0404992	5.33797e-272	1.42709	0.0360792	0	0.0538999	2			Horizontal_pleiotropy	No
19_716	SeqId_18899_82	HDGR3	Q9Y3E1	HDGFRP3	19	44398611	45687791				NA	@ENSG00000104853_CLPTM1_Chr19_44954585_44993341_+=intron_variant;intron_variant,non_coding_transcript_variant;upstream_gene_variant	trans	NotIncludedInSun	NA	NA	chr19:44983921:C:T	rs204474	chr19:44983921:C:T	1	-0.1779	0.0367436	1.28753e-06	-0.692352	0.0174598	0	0.627472	1			Horizontal_pleiotropy	No
5_721	SeqId_13388_57	NEC1	P29120	PCSK1	5	95264431	97262510	5	96390415	96434143	NA	NA_CTD-2337A12.1_ChrNA_NA_NA_NA=intron_variant,non_coding_transcript_variant	cis	5:94144677-96845715:5_13	0.739745	1	chr5:96289941:T:A	rs5869713	chr5:96289941:T:A	1	0.118105	0.036324	0.00114823	0.725556	0.0175251	0	0.675933	1			Protein_specific	No
1_599	SeqId_15468_14	FHR1	Q03591	CFHR1	1	195513373	198347633	1	196819757	196832189	NA	@ENSG00000000971_CFH_Chr1_196651878_196747504_+=downstream_gene_variant;intron_variant;non_coding_transcript_exon_variant,non_coding_transcript_variant	cis	NotIncludedInSun	NA	NA	chr1:196741786:T:C	rs16840522	chr1:196741786:T:C	1	-0.84	0.022779	1.12002e-297	-0.84	0.0200584	0	0.202943	2			Horizontal_pleiotropy	No
1_5	SeqId_7805_52	GOS-28	O95249	GOSR1	1	196177046	197468406	17	30477362	30527592	NA	@ENSG00000000971_CFH_Chr1_196651878_196747504_+=intron_variant;intron_variant,non_coding_transcript_variant	trans	Without_overlap_Sun	0	0	chr1:196695521:C:T	rs10922098	chr1:196695521:C:T	1	-0.0790448	0.0437584	0.0708574	-0.152026	0.0167771	1.28647e-19	0.60707	1			Horizontal_pleiotropy	No
1_736	SeqId_4440_15	FCRL3	Q96P31	FCRL3	1	157003767	158506776	1	157674321	157700857	#@ENSG00000160856_FCRL3_Chr1_157674321_157700857_-=missense_variant;missense_variant,NMD_transcript_variant;non_coding_transcript_exon_variant,non_coding_transcript_variant;upstream_gene_variant	NA_RP11-367J7.3_ChrNA_NA_NA_NA=downstream_gene_variant	cis	1:156481253-158857142:1_44	0.632609	1	chr1:157698600:T:C	rs7522061	chr1:157698600:T:C	1	0.344125	0.0308252	6.13482e-29	0.66224	0.0162118	0	0.462786	2			Vertical_pleiotropy	No
15_758	SeqId_18878_15	GREM1	O60565	GREM1	15	32120056	33398306	15	32717974	32745107	NA	intergenic_variant	cis	NotIncludedInSun	NA	NA	chr15:32702972:T:C	rs11071915	chr15:32702972:T:C	1	0.496231	0.0347124	2.33484e-46	0.873875	0.0217907	0	0.16969	2			Protein_specific	No
20_767	SeqId_3302_58	CYTF	O76096	CST7	20	25731122	26731122	20	24949230	24959928	NA	@ENSG00000227195_MIR663AHG_Chr20_26186920_26251526_-=intron_variant,non_coding_transcript_variant	trans	LostINliftOver	LostINliftOver	LostINliftOver	chr20:26231122:T:C	rs571636394	chr20:26231122:T:C	1	-0.0471307	0.122681	0.70085	0.798261	0.114986	3.85917e-12	0.00568774	1			Protein_specific	No
6_775	SeqId_16900_29	MDGA1	Q8NFP4	MDGA1	6	36900586	39080587	6	37630679	37699306	#@ENSG00000112139_MDGA1_Chr6_37630679_37699306_-=intron_variant		cis	NotIncludedInSun	NA	NA	chr6:37693265:G:A	rs6458012	chr6:37693265:G:A	1	-0.138244	0.032396	1.97834e-05	-0.7722	0.0171616	0	0.663706	1			Protein_specific	No
20_783	SeqId_6247_9	SIRB1	O00241	SIRPB1	20	783663	2299807	20	1563521	1620061	#ENSG00000101307_SIRPB1_Chr20_1563521_1620061_-=downstream_gene_variant	NA_RP4-576H24.2_ChrNA_NA_NA_NA=upstream_gene_variant*NA_RP4-576H24.4_ChrNA_NA_NA_NA=intron_variant*ENSG00000125900_SIRPD_Chr20_1534251_1558843_-=upstream_gene_variant	cis	20:271680-2758020:20_01	0.60979	1	chr20:1562341:C:G	rs3848787	chr20:1562341:C:G	1	0.147045	0.0437463	0.000775721	0.721178	0.0179526	0	0.296164	1			Protein_specific	No
10_794	SeqId_3000_66	MBL	P11226	MBL2	10	52084548	53432861	10	52765380	52771700	#@ENSG00000165471_MBL2_Chr10_52765380_52771700_-=3_prime_UTR_variant		cis	10:53440979-55687140:10_20	0.600274	1	chr10:52766446:C:T	rs10824792	chr10:52766446:C:T	1	0.049652	0.0325643	0.127324	0.644303	0.016511	0	0.587258	1			Vertical_pleiotropy	No
2_801	SeqId_16620_26	LY75	O60449	LY75	2	158717384	161081495	2	159803355	159904749	#@ENSG00000054219_LY75_Chr2_159803355_159904749_-=intron_variant	@ENSG00000248672_LY75-CD302_Chr2_159771851_159904710_-=intron_variant	cis	NotIncludedInSun	NA	NA	chr2:159822727:T:G	rs12053269	chr2:159822727:T:G	1	0.108385	0.0319651	0.000697053	0.668373	0.0165583	0	0.531187	1			Horizontal_pleiotropy	No
2_814	SeqId_3858_5	PPAC	P24666	ACP1	2	0	1430758	2	264140	278283	NA	@ENSG00000035115_SH3YL1_Chr2_217730_266398_-=intron_variant;intron_variant,NMD_transcript_variant;intron_variant,non_coding_transcript_variant	cis	2:0-1645227:2_01	0.296482	1	chr2:243929:G:A	rs55753056	chr2:243929:G:A	1	0.243149	0.035048	3.98844e-12	0.894142	0.0171551	0	0.341849	2			Protein_specific	No
6_487	SeqId_2730_58	MICA	Q29983	MICA	6	24871141	25980100	6	31399784	31415315	NA	NA_LRRC16A_ChrNA_NA_NA_NA=intron_variant	trans	NotIncludedInSun	NA	NA	chr6:25480100:T:G	rs34991172	chr6:25480100:T:G	1	0.00643445	0.0347569	0.853129	0.287732	0.0339237	2.21851e-17	0.0625847	1			Horizontal_pleiotropy	No
4_50	SeqId_9557_5	MANS1	Q9H8J5	MANSC1	4	185753529	186753529	12	12326056	12350541	NA	@ENSG00000164344_KLKB1_Chr4_186208979_186258471_+=downstream_gene_variant;intron_variant;intron_variant,non_coding_transcript_variant	trans	Without_overlap_Sun	0	0	chr4:186253529:A:G	rs4253311	chr4:186253529:A:G	1	-0.110564	0.0162773	1.10179e-11	-0.110564	0.0162294	9.58672e-12	0.513973	1			Horizontal_pleiotropy	No
17_11	SeqId_17702_53	UGT 1A1	P22309	UGT1A1	17	27806590	28806590	2	233760248	233773299	NA	@ENSG00000265480_KRT18P55_Chr17_28275986_28317783_-=intron_variant,non_coding_transcript_variant	trans	NotIncludedInSun	NA	NA	chr17:28306590:C:T	rs241777	chr17:28306590:C:T	1	0.111171	0.0163582	1.07524e-11	0.111171	0.0163095	9.3393e-12	0.478139	1			Horizontal_pleiotropy	No
6_854	SeqId_8014_359	MANEA	Q5SRI9	MANEA	6	94090512	97110476	6	95577543	95609457	NA	intergenic_variant	cis	6:94553800-97740355:6_19	0.86555	1	chr6:95474241:T:C	rs76854359	chr6:95474241:T:C	1	-0.266787	0.0395138	1.46061e-11	-1.02029	0.0258638	0	0.109193	2			Protein_specific	No
8_861	SeqId_7096_30	RMD1	Q96DB5	RMDN1	8	84773873	87452445	8	86468257	86514357	#ENSG00000176623_RMDN1_Chr8_86468257_86514357_-=upstream_gene_variant	@ENSG00000085719_CPNE3_Chr8_86514427_86561498_+=downstream_gene_variant;intron_variant	cis	8:86244582-88562786:8_15	0.957677	0.799005	chr8:86517828:A:G	rs56122533	chr8:86517828:A:G	1	0.277081	0.0294538	5.09147e-21	0.690351	0.0165318	0	0.415802	2			Protein_specific	No
19_880	SeqId_12384_92	CSN7B	Q9H9Q2	COPS7B	19	44374585	45687791	2	231781671	231809254	NA	@ENSG00000104853_CLPTM1_Chr19_44954585_44993341_+=intron_variant;intron_variant,non_coding_transcript_variant;upstream_gene_variant	trans	NotIncludedInSun	NA	NA	chr19:44971619:C:T	rs11669609	chr19:44971619:C:T	1	0.639557	0.0328888	3.14598e-84	0.810449	0.0190311	0	0.257407	2			Horizontal_pleiotropy	No
3_887	SeqId_7178_59	DEPP	Q9NTK1	DEPP	3	185895141	187351869				NA	@ENSG00000090512_FETUB_Chr3_186635969_186653141_+=downstream_gene_variant;intron_variant;intron_variant,NMD_transcript_variant*NA_RP11-573D15.8_ChrNA_NA_NA_NA=downstream_gene_variant;intron_variant,non_coding_transcript_variant	trans	3:185323479-187510219:3_51	0.665771	1	chr3:186648787:C:A	rs1447669	chr3:186648787:C:A	1	0.276581	0.034763	1.7739e-15	1.05758	0.0233887	0	0.139091	1			Horizontal_pleiotropy	No
1_889	SeqId_5742_14	PPA6	Q9NPH0	ACP6	1	146207361	148869515	1	147629652	147670496	#@ENSG00000162836_ACP6_Chr1_147629652_147670496_-=intron_variant;intron_variant,NMD_transcript_variant;intron_variant,non_coding_transcript_variant;upstream_gene_variant		cis	NotIncludedInSun	NA	NA	chr1:147659830:T:C	rs2275552	chr1:147659830:T:C	1	0.594566	0.0274452	4.51043e-104	0.803893	0.0180158	0	0.709501	2			Protein_specific	No
9_21	SeqId_3029_52	DC-SIGN	Q9NNX6	CD209	9	132092859	134076471	19	7739994	7747564	NA	@ENSG00000175164_ABO_Chr9_133250401_133275219_-=intron_variant;intron_variant,non_coding_transcript_variant	trans	9:135042264-137403562:9_22	0.788252	0.961754	chr9:133269828:T:C	rs888017556	chr9:133269828:T:C	1	-0.383338	0.0284228	1.86497e-41	-0.707368	0.0173561	0	0.644733	2			Horizontal_pleiotropy	No
17_914	SeqId_18289_16	MIP-5	Q16663	CCL15	17	34995643	36616256	17	35996440	36002038	NA	NA_RP11-104J23.1_ChrNA_NA_NA_NA=intron_variant,non_coding_transcript_variant;upstream_gene_variant*NA_RP11-104J23.2_ChrNA_NA_NA_NA=upstream_gene_variant*ENSG00000274736_CCL23_Chr17_36013056_36017968_-=downstream_gene_variant	cis	NotIncludedInSun	NA	NA	chr17:36009014:C:G	rs1719194	chr17:36009014:C:G	1	0.44688	0.0747953	2.30511e-09	1.30521	0.0328434	0	0.0646143	1			Vertical_pleiotropy	No
1_793	SeqId_9928_125	LECT1	O75829	LECT1	1	169029952	170035920				NA	@ENSG00000198734_F5_Chr1_169514166_169586588_-=intron_variant	trans	NotSigInSun	NA	NA	chr1:169531818:T:C	rs6701330	chr1:169531818:T:C	1	-0.118644	0.0174469	1.04415e-11	-0.118644	0.0173949	9.06485e-12	0.325852	1			Horizontal_pleiotropy	No
6_487	SeqId_5102_55	MICB	Q29980	MICB	6	24644779	25980100	6	31494881	31511124	NA	NA_LRRC16A_ChrNA_NA_NA_NA=intron_variant	trans	6:24417423-34000000:6_03	0.139349	1	chr6:25480100:T:G	rs34991172	chr6:25480100:T:G	1	-0.0318244	0.0364241	0.382271	-0.384924	0.034086	1.42539e-29	0.0625847	1			Horizontal_pleiotropy	No
19_947	SeqId_5091_28	ILT-4	Q8N423	LILRB2	19	53615061	54822983	19	54273821	54281184	#@ENSG00000131042_LILRB2_Chr19_54273821_54281184_-=downstream_gene_variant;intron_variant;intron_variant,NMD_transcript_variant;intron_variant,non_coding_transcript_variant	ENSG00000264703_MIR4752_Chr19_54282109_54282180_+=upstream_gene_variant	cis	19:53700668-55837635:19_65	0.565567	1	chr19:54277703:C:T	rs400942	chr19:54277703:C:T	1	0.223781	0.042065	1.03838e-07	1.04718	0.0236189	0	0.833611	1			Vertical_pleiotropy	No
19_962	SeqId_5649_83	PSG4	Q00888	PSG4	19	41857323	43918856	19	43192702	43207299	#ENSG00000243137_PSG4_Chr19_43192702_43207299_-=downstream_gene_variant	ENSG00000204941_PSG5_Chr19_43166256_43186536_-=upstream_gene_variant	cis	19:42316935-44859194:19_30	0.810906	1	chr19:43189824:A:G	rs4802158	chr19:43189824:A:G	1	-0.613611	0.0226631	1.92131e-161	-0.689815	0.0168865	0	0.642364	2			Vertical_pleiotropy	No
1_963	SeqId_3600_2	Chitotriosidase-1	Q13231	CHIT1	1	202582762	203838299	1	203212827	203273641	NA	intergenic_variant	cis	1:202057209-204261242:1_85	0.569654	1	chr1:203205736:T:C	rs4950932	chr1:203205736:T:C	1	-0.299869	0.0380687	3.35228e-15	-0.922835	0.0200167	0	0.209034	2			Vertical_pleiotropy	No
2_967	SeqId_9017_58	LPH	P09848	LCT	2	133546452	137588842	2	135787840	135837180	NA	@ENSG00000048991_R3HDM1_Chr2_135531455_135725270_+=intron_variant	cis	2:134163759-138622347:2_19	0.427045	1	chr2:135675653:C:CTT	rs2307727	chr2:135675653:C:CTT	1	-0.274552	0.043083	1.85811e-10	-0.732302	0.0185479	0	0.254299	1			Protein_specific	No
9_984	SeqId_9253_52	BGAT	P16442	ABO	9	132655928	134038440	9	133250401	133275219	#@ENSG00000175164_ABO_Chr9_133250401_133275219_-=intron_variant;intron_variant,non_coding_transcript_variant		cis	9:135031346-137403562:9_22	0.578466	1	chr9:133272408:G:T	rs890495768	chr9:133272408:G:T	1	-0.161757	0.0259873	4.83143e-10	-0.651233	0.0165241	0	0.43619	2			Horizontal_pleiotropy	No
17_327	SeqId_11239_49	TMPS6	Q8IU80	TMPRSS6	17	27131828	29385729	22	37065436	37109563	NA	@ENSG00000076351_SLC46A1_Chr17_28394756_28407197_-=3_prime_UTR_variant;downstream_gene_variant*@ENSG00000004139_SARM1_Chr17_28364356_28404049_+=intron_variant;intron_variant,non_coding_transcript_variant	trans	NotIncludedInSun	NA	NA	chr17:28394772:C:A	rs1128162	chr17:28394772:C:A	1	-0.0520894	0.0375633	0.16553	0.735461	0.0164731	0	0.557644	1			Horizontal_pleiotropy	No
12_1000	SeqId_8890_9	T132B	Q14DG7	TMEM132B	12	125098784	126173424	12	125186836	125662377	#@ENSG00000139364_TMEM132B_Chr12_125186836_125662377_+=intron_variant;intron_variant,non_coding_transcript_variant		cis	Without_overlap_Sun	0	0	chr12:125647775:T:C	rs11058280	chr12:125647775:T:C	1	-0.18913	0.0187285	5.60984e-24	-0.185199	0.0186046	2.41095e-23	0.256302	2			Protein_specific	No
19_1008	SeqId_10037_98	SIG12	Q96PQ1	SIGLEC12	19	50909287	52394424	19	51491357	51501789	#@ENSG00000254521_SIGLEC12_Chr19_51491357_51501789_-=intron_variant;intron_variant,NMD_transcript_variant;upstream_gene_variant	NA_CTD-3073N11.7_ChrNA_NA_NA_NA=downstream_gene_variant	cis	19:50934870-53214979:19_56	0.651344	1	chr19:51500745:G:A	rs3810107	chr19:51500745:G:A	1	-0.200023	0.0537236	0.000196729	-0.937616	0.021517	0	0.82187	1			Vertical_pleiotropy	No
3_1017	SeqId_5810_25	Cripto	P13385	TDGF1	3	45076817	47048016	3	46574534	46582463	#@ENSG00000241186_TDGF1_Chr3_46574534_46582463_+=intron_variant;upstream_gene_variant	@ENSG00000163827_LRRC2_Chr3_46515423_46580099_-=intron_variant	cis	3:44845600-50334608:3_14	0.767905	1	chr3:46576012:T:C	rs3806702	chr3:46576012:T:C	1	0.334401	0.0363432	3.54011e-20	1.10032	0.0188088	0	0.257666	2			Protein_specific	No
3_1018	SeqId_5810_25	Cripto	P13385	TDGF1	3	48608308	50334208	3	46574534	46582463	NA	@ENSG00000114316_USP4_Chr3_49277831_49340712_-=intron_variant;intron_variant,non_coding_transcript_variant	trans	3:44845600-50334608:3_14	0.767905	1	chr3:49327836:C:T	rs6795772	chr3:49327836:C:T	1	-0.04378	0.0165801	0.00827783	-0.139239	0.01631	1.37713e-17	0.55821	2			Horizontal_pleiotropy	No
19_880	SeqId_16760_2	IL-26	Q9NPH9	IL26	19	44312964	45687791	12	68201351	68225821	NA	@ENSG00000104853_CLPTM1_Chr19_44954585_44993341_+=intron_variant;intron_variant,non_coding_transcript_variant;upstream_gene_variant	trans	NotIncludedInSun	NA	NA	chr19:44971619:C:T	rs11669609	chr19:44971619:C:T	1	0.0758193	0.0378996	0.0454429	0.853311	0.0190311	0	0.257407	2			Horizontal_pleiotropy	No
4_1028	SeqId_4535_50	BST1	Q10588	BST1	4	14651834	16422899	4	15702950	15738313	NA	@ENSG00000118564_FBXL5_Chr4_15604539_15681679_-=intron_variant;intron_variant,NMD_transcript_variant;intron_variant,non_coding_transcript_variant;upstream_gene_variant	cis	4:14204463-16880556:4_06	0.66181	1	chr4:15645451:A:G	rs7683000	chr4:15645451:A:G	1	-0.0973636	0.0516448	0.0593954	-1.17601	0.0222842	0	0.158465	2			Protein_specific	No
3_887	SeqId_4996_66	HRG	P04196	HRG	3	185895141	187349913	3	186660216	186678240	NA	@ENSG00000090512_FETUB_Chr3_186635969_186653141_+=downstream_gene_variant;intron_variant;intron_variant,NMD_transcript_variant*NA_RP11-573D15.8_ChrNA_NA_NA_NA=downstream_gene_variant;intron_variant,non_coding_transcript_variant	cis	NotIncludedInSun	NA	NA	chr3:186648787:C:A	rs1447669	chr3:186648787:C:A	1	0.182421	0.0389681	2.85085e-06	0.948881	0.0233979	0	0.139091	1			Horizontal_pleiotropy	No
20_1050	SeqId_5634_39	OFUT1	Q9H488	POFUT1	20	25360889	26863099	20	32207880	32238667	NA	intergenic_variant	trans	Without_overlap_Sun	0	0	chr20:26363099:C:G	.	chr20:26363099:C:G	1	-0.179628	0.0630381	0.00437853	-0.46464	0.0613886	3.76595e-14	0.0230761	1			Protein_specific	No
7_1054	SeqId_9267_2	CBPA4	Q9UI42	CPA4	7	129508025	131397965	7	130293134	130324180	NA	NA_NA_ChrNA_NA_NA_NA=	cis	7:128733362-131439526:7_22	0.714982	1	chr7:130331525:C:T	rs17164801	chr7:130331525:C:T	1	-0.0375047	0.0281608	0.182925	-0.751979	0.0177559	0	0.309395	1			Protein_specific	No
12_1065	SeqId_6393_63	Endoplasmin	P14625	HSP90B1	12	103246308	104952504	12	103930107	103953645	NA	ENSG00000139372_TDG_Chr12_103965804_103988874_+=upstream_gene_variant*@ENSG00000204954_C12orf73_Chr12_103950202_103965708_-=intron_variant;intron_variant,non_coding_transcript_variant	cis	12:103140086-105846282:12_37	0.630478	1	chr12:103963390:T:A	rs796736	chr12:103963390:T:A	1	0.0291934	0.0525015	0.578178	0.988356	0.022714	0	0.150989	1			Horizontal_pleiotropy	No
19_216	SeqId_6375_75	XXLT1	Q8NBI6	XXYLT1	19	53755498	54755498	3	195068279	195271167	NA	ENSG00000131042_LILRB2_Chr19_54273821_54281184_-=intron_variant*@ENSG00000105609_LILRB5_Chr19_54249431_54257301_-=missense_variant;non_coding_transcript_exon_variant,non_coding_transcript_variant	trans	Without_overlap_Sun	0	0	chr19:54255498:T:C	rs12975366	chr19:54255498:T:C	1	-0.119936	0.0176792	1.1689e-11	-0.119936	0.0176202	9.98398e-12	0.404079	1			Horizontal_pleiotropy	No
12_528	SeqId_6576_1	ART4	Q93070	ART4	12	13646384	15585619	12	14825569	14843533	NA	@ENSG00000182993_C12orf60_Chr12_14803572_14906586_+=intron_variant,non_coding_transcript_variant	cis	12:13794505-16238369:12_17	0.793512	1	chr12:14895347:C:G	rs58120888	chr12:14895347:C:G	1	0.0788076	0.0795923	0.322105	0.859993	0.0169159	0	0.366807	2			Horizontal_pleiotropy	No
19_1081	SeqId_6457_50	PCDG1	Q9Y5H4	PCDHGA1	19	41634976	43922783	5	141330571	141512981	NA	ENSG00000183668_PSG9_Chr19_43211791_43269530_-=upstream_gene_variant	trans	NotIncludedInSun	NA	NA	chr19:43271605:C:T	rs8109272	chr19:43271605:C:T	1	-0.103187	0.029133	0.000397235	-0.685028	0.0173851	0	0.676276	1			Vertical_pleiotropy	No
5_75	SeqId_11215_6	CAD15	P55291	CDH15	5	176634112	177912584	16	89171767	89195492	NA	@ENSG00000198055_GRK6_Chr5_177403204_177442901_+=intron_variant*@ENSG00000131187_F12_Chr5_177402140_177409576_-=intron_variant;upstream_gene_variant	trans	5:175836532-177842474:5_30	0.637342	1	chr5:177406305:A:G	rs4976692	chr5:177406305:A:G	1	0.0482335	0.0273647	0.0779647	0.25882	0.0208094	1.63239e-35	0.254289	1			Horizontal_pleiotropy	No
20_1088	SeqId_18916_25	Inosine triphosphatase	Q9BY32	ITPA	20	2604912	4202010	20	3208868	3223870	#ENSG00000125877_ITPA_Chr20_3208868_3223870_+=upstream_gene_variant	ENSG00000198171_DDRGK1_Chr20_3190350_3204685_-=upstream_gene_variant	cis	NotIncludedInSun	NA	NA	chr20:3207087:T:C	rs6139030	chr20:3207087:T:C	1	-1.21575	0.0353508	3.42732e-259	-1.20485	0.0312643	0	0.0724882	2			Horizontal_pleiotropy	No
6_884	SeqId_19254_125	GMPR1	P36959	GMPR	6	15501635	16927293	6	16238580	16295549	#@ENSG00000137198_GMPR_Chr6_16238580_16295549_+=intron_variant;intron_variant,non_coding_transcript_variant		cis	NotIncludedInSun	NA	NA	chr6:16278159:A:G	rs4716056	chr6:16278159:A:G	1	0.0780314	0.0403402	0.053072	0.796025	0.0167045	0	0.379884	2			Vertical_pleiotropy	No
2_1099	SeqId_10606_34	TOIP1	Q5JTV8	TOR1AIP1	2	93676813	95333844	1	179882042	179925000	NA	intergenic_variant	trans	NotIncludedInSun	NA	NA	chr2:94506936:G:T	.	chr2:94506936:G:T	1	0.314898	0.225517	0.162612	0.461231	0.0486854	2.70096e-21	0.0353943	2			Horizontal_pleiotropy	No
2_1100	SeqId_10606_34	TOIP1	Q5JTV8	TOR1AIP1	2	91181761	92600675	1	179882042	179925000	NA	intergenic_variant	trans	NotIncludedInSun	NA	NA	chr2:92095339:A:T	rs189741078	chr2:92095339:A:T	1	-0.107638	0.230028	0.639832	0.462224	0.0494575	9.1126e-21	0.0347775	2			Horizontal_pleiotropy	No
19_1101	SeqId_4342_10	sICAM-1	P05362	ICAM1	19	9571783	11523151	19	10270835	10286615	NA	ENSG00000105376_ICAM5_Chr19_10289981_10296778_+=downstream_gene_variant	cis	19:9215271-11636904:19_15	0.805807	1	chr19:10297173:G:A	rs12610026	chr19:10297173:G:A	1	-0.0360727	0.0336142	0.283209	-0.943581	0.0170935	0	0.381044	1			Vertical_pleiotropy	No
19_1107	SeqId_3166_92	Siglec-3	P20138	CD33	19	50637073	51882216	19	51225064	51243860	#@ENSG00000105383_CD33_Chr19_51225064_51243860_+=intron_variant;intron_variant,non_coding_transcript_variant		cis	19:50646140-52883001:19_55	0.556646	1	chr19:51228668:TTTTTG:T	rs143779270;rs528741002	chr19:51228668:TTTTTG:T	1	-0.105721	0.0447681	0.0182	-0.783635	0.0170222	0	0.357262	1			Vertical_pleiotropy	No
13_377	SeqId_13119_26	protein Z inhibitor	Q9UK55	SERPINA10	13	112646308	113831991	14	94280455	94293271	NA	@ENSG00000126218_F10_Chr13_113122814_113149529_+=downstream_gene_variant;intron_variant;intron_variant,NMD_transcript_variant;intron_variant,non_coding_transcript_variant	trans	13:112800622-114998598:13_09	0.539444	1	chr13:113146308:T:C	rs559054	chr13:113146308:T:C	1	0.147972	0.0228814	1.00019e-10	0.357534	0.0178085	1.18232e-89	0.634838	1			Horizontal_pleiotropy	No
14_1119	SeqId_16872_248	MAAI	O43708	GSTZ1	14	76646976	78544205	14	77320884	77331597	#ENSG00000100577_GSTZ1_Chr14_77320884_77331597_+=upstream_gene_variant	@ENSG00000009830_POMT2_Chr14_77274956_77320884_-=5_prime_UTR_variant;5_prime_UTR_variant,NMD_transcript_variant;upstream_gene_variant	cis	NotIncludedInSun	NA	NA	chr14:77320745:C:T	rs2270421	chr14:77320745:C:T	1	0.0320481	0.0436501	0.462824	0.705559	0.01776	0	0.29825	1			Protein_specific	No
10_486	SeqId_9989_12	LRC24	Q50LG9	LRRC24	10	7230072	8230072	8	144522377	144527032	NA	@ENSG00000151655_ITIH2_Chr10_7703269_7749520_+=missense_variant;non_coding_transcript_exon_variant,non_coding_transcript_variant	trans	NotIncludedInSun	NA	NA	chr10:7730072:A:G	rs35524242	chr10:7730072:A:G	1	-0.257509	0.0379515	1.15922e-11	-0.257509	0.0378379	1.0064e-11	0.0492817	1			Horizontal_pleiotropy	No
1_256	SeqId_15688_30	Mannose-binding lectin	P49257	LMAN1	1	153922649	154960481	18	59327823	59359962	NA	@ENSG00000160712_IL6R_Chr1_154405193_154469450_+=downstream_gene_variant;intron_variant;intron_variant,non_coding_transcript_variant;upstream_gene_variant	trans	NotIncludedInSun	NA	NA	chr1:154453788:C:T	rs4129267	chr1:154453788:C:T	1	0.175079	0.0165896	4.89281e-26	0.175079	0.0164705	2.16453e-26	0.395959	2			Horizontal_pleiotropy	No
7_421	SeqId_6402_8	PILRA isoform FDF03-deltaTM	Q9UKJ1	PILRA	7	98620081	101709892	7	100367530	100400099	NA	NA_GATS_ChrNA_NA_NA_NA=intron_variant;intron_variant,NMD_transcript_variant;intron_variant,non_coding_transcript_variant	cis	NotIncludedInSun	NA	NA	chr7:100231228:GCA:G	rs35092054;rs555391099;rs397782416;rs59488881	chr7:100231228:GCA:G	1	0.0531967	0.0348765	0.127187	-0.863464	0.0188171	0	0.719927	1			Horizontal_pleiotropy	No
12_1164	SeqId_9578_263	MANS4	A6NHS7	MANSC4	12	27148238	28385688	12	27762738	27771276	NA	ENSG00000087448_KLHL42_Chr12_27780020_27803040_+=upstream_gene_variant*NA_RP11-860B13.1_ChrNA_NA_NA_NA=downstream_gene_variant	cis	12:26810377-28969286:12_18	0.573183	1	chr12:27776690:G:A	rs11049141	chr12:27776690:G:A	1	0.76631	0.0239518	1.33074e-224	0.860819	0.0193251	0	0.225352	2			Protein_specific	No
9_146	SeqId_15376_134	CATE	P14091	CTSE	9	132763362	133763362	1	206009264	206023909	NA	@ENSG00000175164_ABO_Chr9_133250401_133275219_-=intron_variant;intron_variant,non_coding_transcript_variant	trans	LostINliftOver	LostINliftOver	LostINliftOver	chr9:133263362:GCGCCCACCACTA:G	.	chr9:133263362:GCGCCCACCACTA:G	1	-0.138449	0.0203882	1.11632e-11	-0.138449	0.020327	9.68629e-12	0.204329	1			Horizontal_pleiotropy	No
1_1172	SeqId_7916_10	S100A7	P31151	S100A7	1	151435579	155127381	1	153457744	153460701	#ENSG00000143556_S100A7_Chr1_153457744_153460701_-=upstream_gene_variant		cis	NotIncludedInSun	NA	NA	chr1:153465116:A:G	rs9436093	chr1:153465116:A:G	1	-0.358495	0.10107	0.000389679	-1.42812	0.0357148	0	0.943145	1			Protein_specific	No
22_1198	SeqId_2992_59	IL-17 sR	Q96F46	IL17RA	22	16517576	17730677	22	17084954	17115694	#@ENSG00000177663_IL17RA_Chr22_17084954_17115694_+=3_prime_UTR_variant	NA_CECR6_ChrNA_NA_NA_NA=downstream_gene_variant	cis	22:16581838-18687609:22_01	0.576084	1	chr22:17115432:A:G	rs1656	chr22:17115432:A:G	1	0.275159	0.0316244	3.294e-18	0.763808	0.0195039	0	0.227446	1			Protein_specific	No
5_1207	SeqId_4964_67	ARTS1	Q9NZ08	ERAP1	5	95939257	97732558	5	96760810	96808100	#@ENSG00000164307_ERAP1_Chr5_96760810_96808100_-=downstream_gene_variant;missense_variant;non_coding_transcript_exon_variant,non_coding_transcript_variant;upstream_gene_variant	NA_CTD-2260A17.1_ChrNA_NA_NA_NA=downstream_gene_variant	cis	5:94815172-97476831:5_14	0.673753	1	chr5:96788627:T:C	rs30187	chr5:96788627:T:C	1	-0.0140269	0.030071	0.640886	-0.813109	0.0172138	0	0.660122	1			Vertical_pleiotropy	No
13_337	SeqId_17792_158	SSDH	P51649	ALDH5A1	13	45289978	46674952	6	24494852	24537207	NA	@ENSG00000123200_ZC3H13_Chr13_45954465_46052759_-=intron_variant;upstream_gene_variant	trans	NotIncludedInSun	NA	NA	chr13:46021714:C:T	rs2148412	chr13:46021714:C:T	1	0.0561463	0.0400356	0.160793	0.889971	0.0174714	0	0.67748	2			Horizontal_pleiotropy	No
19_412	SeqId_7015_8	LIRB5	O75023	LILRB5	19	53613611	54826943	19	54249431	54257301	#@ENSG00000105609_LILRB5_Chr19_54249431_54257301_-=intron_variant;intron_variant,non_coding_transcript_variant	ENSG00000131042_LILRB2_Chr19_54273821_54281184_-=intron_variant	cis	19:53616991-55838215:19_63	0.544077	1	chr19:54255803:T:C	rs10405357	chr19:54255803:T:C	1	-0.0144688	0.0325863	0.657031	-0.899353	0.0174432	0	0.45027	1			Horizontal_pleiotropy	No
19_485	SeqId_16792_4	Siglec-5	O15389	SIGLEC5	19	50942871	52820947	19	51611927	51645545	#@ENSG00000105501_SIGLEC5_Chr19_51611927_51645545_-=intron_variant	NA_AC018755.18_ChrNA_NA_NA_NA=intron_variant	cis	NotIncludedInSun	NA	NA	chr19:51627385:C:A	rs872629	chr19:51627385:C:A	1	-0.974177	0.0289016	4.60578e-249	-0.990443	0.0255486	0	0.120346	2			Horizontal_pleiotropy	No
3_1238	SeqId_6947_4	SIA10	Q9Y274	ST3GAL6	3	97545784	101356941	3	98732236	98821201	NA	NA_CTD-2021J15.1_ChrNA_NA_NA_NA=intron_variant,non_coding_transcript_variant	cis	3:96764628-101329051:3_26	0.842866	1	chr3:98922599:A:G	rs9838166	chr3:98922599:A:G	1	-1.51665	0.0458844	1.37747e-239	-1.59995	0.0390885	0	0.045325	2			Horizontal_pleiotropy	No
11_324	SeqId_5621_64	THSD1	Q9NS62	THSD1	11	125937901	126937901	13	52377167	52406494	NA	@ENSG00000110080_ST3GAL4_Chr11_126355640_126440344_+=intron_variant,non_coding_transcript_variant*@ENSG00000149571_KIRREL3_Chr11_126423359_127003460_-=intron_variant;intron_variant,non_coding_transcript_variant	trans	Without_overlap_Sun	0	0	chr11:126437901:G:A	rs34434834	chr11:126437901:G:A	1	0.306829	0.0452233	1.16289e-11	0.306829	0.0450919	1.01383e-11	0.0331831	1			Horizontal_pleiotropy	No
1_1244	SeqId_5400_52	sLeptin R	P48357	LEPR	1	64384321	66963397	1	65420652	65641559	NA	intergenic_variant	cis	1:64531457-67522795:1_25	0.824127	1	chr1:65668248:C:A	rs60845315	chr1:65668248:C:A	1	-0.354662	0.0419496	2.80364e-17	-1.12569	0.0208684	0	0.190836	2			Protein_specific	No
19_880	SeqId_8971_9	NRX1A	Q9ULB1	NRXN1	19	44312964	45688312	2	49918505	51225575	NA	@ENSG00000104853_CLPTM1_Chr19_44954585_44993341_+=intron_variant;intron_variant,non_coding_transcript_variant;upstream_gene_variant	trans	Without_overlap_Sun	0	0	chr19:44971619:C:T	rs11669609	chr19:44971619:C:T	1	0.0838084	0.037983	0.0273509	0.875166	0.0190304	0	0.257407	2			Horizontal_pleiotropy	No
7_1258	SeqId_5363_51	Semaphorin 3E	O15041	SEMA3E	7	82255450	84338313	7	83363238	83649113	#@ENSG00000170381_SEMA3E_Chr7_83363238_83649113_-=intron_variant		cis	7:81606788-84421885:7_14	0.73989	1	chr7:83391778:A:G	rs2371655	chr7:83391778:A:G	1	-1.07248	0.0281243	0	-1.00531	0.0246586	0	0.123695	2			Protein_specific	No
1_5	SeqId_12663_1	THTR	Q16762	TST	1	195536434	198457297	22	37010859	37020183	NA	@ENSG00000000971_CFH_Chr1_196651878_196747504_+=intron_variant;intron_variant,non_coding_transcript_variant	trans	1:195186335-198311241:1_78	0.897844	0.960564	chr1:196697958:A:T	rs28853072	chr1:196697958:A:T	1	0.327509	0.0329989	3.2458e-23	0.831387	0.016786	0	0.607735	2			Horizontal_pleiotropy	No
4_1263	SeqId_9251_28	MA2B2	Q9Y2E5	MAN2B2	4	6057944	7188240	4	6575175	6623362	#@ENSG00000013288_MAN2B2_Chr4_6575175_6623362_+=missense_variant		cis	4:5563449-7610319:4_03	0.552207	1	chr4:6593220:A:C	rs2301796	chr4:6593220:A:C	1	0.584864	0.0249389	1.26562e-121	0.790071	0.0166247	0	0.474147	2			Protein_specific	No
10_102	SeqId_11926_23	P34	Q6PD74	AAGAB	10	99050744	101038058	15	67201033	67255195	NA	intergenic_variant	trans	NotIncludedInSun	NA	NA	chr10:100130207:C:T	rs72840032	chr10:100130207:C:T	1	1.36643	0.043986	7.13689e-212	1.5132	0.0385716	0	0.0472431	2			Horizontal_pleiotropy	No
4_50	SeqId_8039_41	F177A	Q8N128	FAM177A1	4	185694478	186776840	14	35044907	35113130	NA	@ENSG00000164344_KLKB1_Chr4_186208979_186258471_+=missense_variant;non_coding_transcript_exon_variant,non_coding_transcript_variant	trans	Without_overlap_Sun	0	0	chr4:186236880:G:A	rs3733402	chr4:186236880:G:A	1	-0.259327	0.0164834	9.03725e-56	-0.259327	0.0162094	1.30772e-57	0.513418	2			Horizontal_pleiotropy	No
2_27	SeqId_8994_65	SLAMF8	Q9P0V8	SLAMF8	2	93676813	95371144	1	159826750	159837249	NA	NA_AC073464.6_ChrNA_NA_NA_NA=upstream_gene_variant	trans	NotSigInSun	NA	NA	chr2:94747462:C:T	rs4110740	chr2:94747462:C:T	1	0.106584	0.0315713	0.000735518	0.220625	0.0217087	2.90084e-24	0.196849	1			Horizontal_pleiotropy	No
2_25	SeqId_8994_65	SLAMF8	Q9P0V8	SLAMF8	2	91181761	92600675	1	159826750	159837249	NA	NA_AC127391.3_ChrNA_NA_NA_NA=downstream_gene_variant	trans	NotSigInSun	NA	NA	chr2:91859787:T:C	rs11692587	chr2:91859787:T:C	1	-0.0214035	0.0385019	0.578274	0.24331	0.0257655	3.614e-21	0.152333	1			Horizontal_pleiotropy	No
3_436	SeqId_14309_8	HNRH1	P31943	HNRNPH1	3	186140979	187235276	5	179614178	179634784	NA	NA_RP11-573D15.8_ChrNA_NA_NA_NA=intron_variant,non_coding_transcript_variant;upstream_gene_variant*@ENSG00000113905_HRG_Chr3_186660216_186678240_+=missense_variant;non_coding_transcript_exon_variant,non_coding_transcript_variant	trans	NotIncludedInSun	NA	NA	chr3:186677324:A:G	rs2228243	chr3:186677324:A:G	1	0.154782	0.0269961	9.83895e-09	0.373057	0.0198382	6.87452e-79	0.208307	1			Horizontal_pleiotropy	No
6_1290	SeqId_9754_33	Quinone reductase 2	P16083	NQO2	6	2278087	3573531	6	2987987	3028869	#@ENSG00000124588_NQO2_Chr6_2987987_3028869_+=intron_variant;upstream_gene_variant	NA_RP1-90J20.8_ChrNA_NA_NA_NA=intron_variant,non_coding_transcript_variant	cis	6:1893953-4067178:6_01	0.596093	1	chr6:2998115:G:T	rs6596928	chr6:2998115:G:T	1	-0.149997	0.0283477	1.21425e-07	-0.602118	0.0176456	3.38194e-255	0.322214	1			Protein_specific	No
2_1296	SeqId_2977_7	EDAR	Q9UNE0	EDAR	2	107862202	109510473	2	108894471	108989372	#@ENSG00000135960_EDAR_Chr2_108894471_108989372_-=intron_variant		cis	2:108122712-110625086:2_15	0.658683	1	chr2:108985209:TAAC:T	rs72154843;rs56156184	chr2:108985209:TAAC:T	1	1.09374	0.0736129	6.17195e-50	1.15896	0.0722514	6.64466e-58	0.0126096	2			Protein_specific	No
10_1317	SeqId_3516_60	SDF-1	P48061	CXCL12	10	43898308	44898308	10	44370165	44386493	NA	NA_NA_ChrNA_NA_NA_NA=	cis	Without_overlap_Sun	0	0	chr10:44398308:C:T	rs1023264	chr10:44398308:C:T	1	-0.120289	0.0176939	1.05832e-11	-0.120289	0.0176395	9.14867e-12	0.671924	1			Protein_specific	No
21_1323	SeqId_16828_8	Collagen a1(VI)	P12109	COL6A1	21	44955449	46571252	21	45981737	46005050	#@ENSG00000142156_COL6A1_Chr21_45981737_46005050_+=intron_variant;upstream_gene_variant		cis	NotIncludedInSun	NA	NA	chr21:45995935:CT:C	rs35087011;rs398081648;rs397705681	chr21:45995935:CT:C	1	-0.163042	0.032385	4.79097e-07	-0.84931	0.0167403	0	0.376271	2			Protein_specific	No
17_327	SeqId_13125_45	Vitronectin	P04004	VTN	17	27131278	29571634	17	28367276	28373091	NA	@ENSG00000076351_SLC46A1_Chr17_28394756_28407197_-=3_prime_UTR_variant;downstream_gene_variant*@ENSG00000004139_SARM1_Chr17_28364356_28404049_+=intron_variant;intron_variant,non_coding_transcript_variant	cis	17:25078944-28192822:17_12	0.783701	1	chr17:28394772:C:A	rs1128162	chr17:28394772:C:A	1	-0.0616781	0.0369341	0.0949297	0.840173	0.0164799	0	0.557644	1			Horizontal_pleiotropy	No
5_75	SeqId_5008_51	Mn SOD	P04179	SOD2	5	176589630	177933292	6	159669057	159745186	NA	@ENSG00000198055_GRK6_Chr5_177403204_177442901_+=intron_variant*@ENSG00000131187_F12_Chr5_177402140_177409576_-=intron_variant;upstream_gene_variant	trans	5:175533388-177858049:5_30	0.578003	1	chr5:177406305:A:G	rs4976692	chr5:177406305:A:G	1	-0.0696193	0.0280477	0.0130584	-0.358838	0.0209992	1.81775e-65	0.254289	1			Horizontal_pleiotropy	No
4_50	SeqId_17231_1	L-plastin	P13796	LCP1	4	185699471	186758649	13	46125920	46211871	NA	@ENSG00000164344_KLKB1_Chr4_186208979_186258471_+=downstream_gene_variant;intron_variant;intron_variant,non_coding_transcript_variant	trans	NotIncludedInSun	NA	NA	chr4:186240057:T:C	rs66530140	chr4:186240057:T:C	1	-0.166153	0.0164122	4.33604e-24	-0.166153	0.0163016	2.14327e-24	0.511392	2			Horizontal_pleiotropy	No
19_596	SeqId_3007_7	Siglec-9	Q9Y336	SIGLEC9	19	50546633	51811827	19	51124908	51136651	#@ENSG00000129450_SIGLEC9_Chr19_51124908_51136651_+=missense_variant	ENSG00000268581_SIGLEC18P_Chr19_51119987_51122965_+=downstream_gene_variant	cis	19:50549890-52672628:19_53	0.580178	1	chr19:51127225:C:A	rs2258983	chr19:51127225:C:A	1	-0.238431	0.0328087	3.66728e-13	-1.02128	0.0166688	0	0.563409	2			Vertical_pleiotropy	No
17_11	SeqId_12529_32	FKBP6	O75344	FKBP6	17	27251918	29365804	7	73328164	73358637	NA	@ENSG00000004142_POLDIP2_Chr17_28347177_28357522_-=intron_variant*ENSG00000109079_TNFAIP1_Chr17_28335602_28347009_+=downstream_gene_variant	trans	17:25136583-28192822:17_12	0.69166	1	chr17:28351934:G:C	rs2073867	chr17:28351934:G:C	1	0.211991	0.0417283	3.76911e-07	0.711783	0.016342	0	0.516	1			Horizontal_pleiotropy	No
1_1348	SeqId_3309_2	FCG2A	P12318	FCGR2A	1	160695794	162502977	1	161505430	161524013	#ENSG00000143226_FCGR2A_Chr1_161505430_161524013_+=upstream_gene_variant		cis	1:160077941-162972767:1_56	0.621245	1	chr1:161502999:C:A	rs10800314	chr1:161502999:C:A	1	0.0450552	0.0313472	0.150634	0.809505	0.0170649	0	0.614638	1			Vertical_pleiotropy	No
1_1356	SeqId_15509_2	NAG	P54802	NAGLU	1	195555712	198469361	17	42536172	42544449	NA	@ENSG00000000971_CFH_Chr1_196651878_196747504_+=intron_variant;intron_variant,non_coding_transcript_variant	trans	NotIncludedInSun	NA	NA	chr1:196714144:A:G	rs1831280	chr1:196714144:A:G	1	0.716148	0.0250596	1.26795e-179	0.851197	0.0219632	0	0.161559	2			Horizontal_pleiotropy	No
3_37	SeqId_17435_43	ETFA	P13804	ETFA	3	165230119	166484008	15	76215355	76311472	NA	ENSG00000114200_BCHE_Chr3_165772904_165837472_-=downstream_gene_variant	trans	NotIncludedInSun	NA	NA	chr3:165771179:C:A	rs59062328	chr3:165771179:C:A	1	0.209612	0.0202906	5.12873e-25	0.209612	0.0201498	2.41046e-25	0.20252	2			Horizontal_pleiotropy	No
20_1379	SeqId_5430_66	SHPS1	P78324	SIRPA	20	1313305	2553696	20	1894167	1940592	#@ENSG00000198053_SIRPA_Chr20_1894167_1940592_+=intron_variant		cis	20:793951-2910706:20_03	0.585987	1	chr20:1913984:G:A	rs16978863	chr20:1913984:G:A	1	-0.188564	0.0358686	1.46359e-07	-1.06294	0.0170764	0	0.370153	2			Protein_specific	No
19_1383	SeqId_5456_59	CNDP1	Q96KN2	CNDP1	19	26747337	27747337	18	74534440	74587212	NA	intergenic_variant	trans	LostINliftOver	LostINliftOver	LostINliftOver	chr19:27247337:C:T	rs12982705	chr19:27247337:C:T	1	-0.0399454	0.0275222	0.146672	-0.156662	0.0228807	7.54643e-12	0.156084	1			Protein_specific	No
17_119	SeqId_16323_8	NRX3A	Q9Y4C0	NRXN3	17	6676936	7676936	14	78170373	79868290	NA	@ENSG00000141505_ASGR1_Chr17_7173431_7179564_-=intron_variant;intron_variant,non_coding_transcript_variant	trans	LostINliftOver	LostINliftOver	LostINliftOver	chr17:7176936:CCCCCAGCCCCAG:C	rs758641530	chr17:7176936:CCCCCAGCCCCAG:C	1	0.823748	0.12137	1.14436e-11	0.823748	0.12093	9.64015e-12	0.00557314	1			Horizontal_pleiotropy	No
12_147	SeqId_8840_61	C1s	P09871	C1S	12	6333849	7837088	12	6988259	7071032	#@ENSG00000182326_C1S_Chr12_6988259_7071032_+=downstream_gene_variant;intron_variant;intron_variant,NMD_transcript_variant;intron_variant,non_coding_transcript_variant		cis	NotIncludedInSun	NA	NA	chr12:7069674:C:T	rs12371227	chr12:7069674:C:T	1	-0.95803	0.027171	2.47456e-272	-0.940581	0.0243342	0	0.130389	2			Horizontal_pleiotropy	No
3_1400	SeqId_7628_40	CREL1	Q96HD1	CRELD1	3	9183316	10958310	3	9933822	9945413	#ENSG00000163703_CRELD1_Chr3_9933822_9945413_+=downstream_gene_variant	@ENSG00000230082_PRRT3-AS1_Chr3_9947404_9954787_+=intron_variant,non_coding_transcript_variant*@ENSG00000163704_PRRT3_Chr3_9945542_9952394_-=missense_variant;missense_variant,NMD_transcript_variant	cis	3:8769008-11468353:3_06	0.657565	1	chr3:9949417:C:G	rs55847233	chr3:9949417:C:G	1	-0.718215	0.0228372	4.28561e-217	-0.83333	0.0190241	0	0.241688	2			Protein_specific	No
12_86	SeqId_15686_49	INHBC	P55103	INHBC	12	56082738	58924790	12	57434760	57450828	NA	@ENSG00000179912_R3HDM2_Chr12_57253762_57431005_-=intron_variant;intron_variant,non_coding_transcript_variant;upstream_gene_variant*NA_RP11-123K3.4_ChrNA_NA_NA_NA=upstream_gene_variant	cis	NotIncludedInSun	NA	NA	chr12:57298687:C:T	rs12313762	chr12:57298687:C:T	1	-0.253777	0.0388344	6.36743e-11	-1.12593	0.0192128	0	0.233098	2			Vertical_pleiotropy	No
10_1412	SeqId_12436_84	GST omega-1	P78417	GSTO1	10	103233089	105073562	10	104235356	104267459	#@ENSG00000148834_GSTO1_Chr10_104235356_104267459_+=intron_variant,non_coding_transcript_variant;upstream_gene_variant		cis	10:104508971-107387029:10_37	0.639484	1	chr10:104253292:G:A	rs17883150	chr10:104253292:G:A	1	-0.309724	0.0422437	2.27014e-13	-0.68179	0.0175086	0	0.318717	1			Protein_specific	No
3_155	SeqId_8780_2	PCD10	Q9P2E7	PCDH10	3	185911303	187356163	4	133149315	133208606	NA	NA_RP11-573D15.8_ChrNA_NA_NA_NA=intron_variant,non_coding_transcript_variant*ENSG00000113905_HRG_Chr3_186660216_186678240_+=downstream_gene_variant	trans	3:185182741-187551466:3_53	0.609974	1	chr3:186679685:G:A	rs6444156	chr3:186679685:G:A	1	-0.0414162	0.0502892	0.41019	0.747028	0.0187076	0	0.249092	1			Horizontal_pleiotropy	No
1_256	SeqId_15602_43	IL-6 sRa	P08887	IL6R	1	153055297	155289889	1	154405193	154469450	#@ENSG00000160712_IL6R_Chr1_154405193_154469450_+=intron_variant;intron_variant,non_coding_transcript_variant		cis	NotIncludedInSun	NA	NA	chr1:154446273:C:T	rs4576655	chr1:154446273:C:T	1	0.0887645	0.034599	0.0103019	0.944528	0.0164417	0	0.407536	1			Horizontal_pleiotropy	No
15_1306	SeqId_8465_52	Cathepsin H	P09668	CTSH	15	77895387	79497499	15	78921058	78949574	#@ENSG00000103811_CTSH_Chr15_78921058_78949574_-=intron_variant,NMD_transcript_variant;splice_region_variant,intron_variant;splice_region_variant,intron_variant,NMD_transcript_variant;splice_region_variant,intron_variant,non_coding_transcript_variant;upstream_gene_variant		cis	15:77942385-80261077:15_08	0.690955	1	chr15:78939136:T:C	rs12148472	chr15:78939136:T:C	1	-0.106391	0.0578423	0.0658673	-1.05198	0.0246627	0	0.126291	1			Vertical_pleiotropy	No
3_107	SeqId_8326_63	SIGIRR	Q6IA17	SIGIRR	3	48386757	50635226	11	405716	417455	NA	ENSG00000168273_SMIM4_Chr3_52534013_52579237_+=downstream_gene_variant*@ENSG00000163939_PBRM1_Chr3_52545352_52685917_-=downstream_gene_variant;intron_variant;intron_variant,NMD_transcript_variant	trans	Without_overlap_Sun	0	0	chr3:52581211:G:C	rs4687629	chr3:52581211:G:C	1	0.204347	0.0393408	2.05524e-07	0.699132	0.0165004	0	0.422417	1			Horizontal_pleiotropy	No
2_67	SeqId_16288_17	EPHA4	P54764	EPHA4	2	27018370	28026125	2	221418027	221574202	NA	@ENSG00000084734_GCKR_Chr2_27496842_27523684_+=intron_variant	trans	NotIncludedInSun	NA	NA	chr2:27518370:T:C	rs780094	chr2:27518370:T:C	1	0.114133	0.016796	1.08139e-11	0.114133	0.0167456	9.38053e-12	0.603017	1			Horizontal_pleiotropy	No
1_314	SeqId_15584_9	FHR2	P36980	CFHR2	1	195457627	198444638	1	196943772	196959226	NA	@ENSG00000134365_CFHR4_Chr1_196850241_196918972_+=intron_variant*NA_RP4-608O15.3_ChrNA_NA_NA_NA=intron_variant	cis	NotIncludedInSun	NA	NA	chr1:196898103:T:C	rs6685931	chr1:196898103:T:C	1	0.0548984	0.035597	0.12302	0.667986	0.016603	0	0.400449	1			Horizontal_pleiotropy	No
3_155	SeqId_19296_51	MLRA	Q01449	MYL7	3	185930640	187328367	7	44138864	44141332	NA	NA_RP11-573D15.8_ChrNA_NA_NA_NA=intron_variant,non_coding_transcript_variant*ENSG00000113905_HRG_Chr3_186660216_186678240_+=downstream_gene_variant	trans	NotIncludedInSun	NA	NA	chr3:186679685:G:A	rs6444156	chr3:186679685:G:A	1	-0.0549635	0.0466706	0.23892	-0.824879	0.0187103	0	0.249092	1			Horizontal_pleiotropy	No
3_97	SeqId_4407_10	MSP	P26927	MST1	3	45942469	47421545	3	49683947	49689501	NA	ENSG00000173402_DAG1_Chr3_49468703_49535618_+=downstream_gene_variant	cis	NotIncludedInSun	NA	NA	chr3:49537375:C:G	rs13079082	chr3:49537375:C:G	1	-0.195715	0.0378718	2.36834e-07	-0.853265	0.0176133	0	0.306099	2			Horizontal_pleiotropy	No
3_1492	SeqId_4407_10	MSP	P26927	MST1	3	51421699	52421699	3	49683947	49689501	NA	intergenic_variant	trans	NotIncludedInSun	NA	NA	chr3:51921699:A:G	rs111632417	chr3:51921699:A:G	1	-0.0863303	0.0333949	0.00973415	-0.340734	0.0321148	2.68109e-26	0.0775428	2			Horizontal_pleiotropy	No
6_487	SeqId_17692_2	BT3A3	O00478	BTN3A3	6	24256608	25986572	6	26440472	26453415	NA	NA_LRRC16A_ChrNA_NA_NA_NA=intron_variant	trans	NotIncludedInSun	NA	NA	chr6:25480100:T:G	rs34991172	chr6:25480100:T:G	1	-0.134386	0.0436036	0.00205619	-0.809183	0.0341264	2.75381e-124	0.0625847	1			Horizontal_pleiotropy	No
14_1505	SeqId_5646_20	RNAS6	Q93091	RNASE6	14	20209094	21316062	14	20781051	20782467	#ENSG00000169413_RNASE6_Chr14_20781051_20782467_+=upstream_gene_variant	NA_RP11-219E7.1_ChrNA_NA_NA_NA=upstream_gene_variant	cis	14:20176350-22284221:14_02	0.525159	1	chr14:20780101:CA:C	rs60393995;rs796410349	chr14:20780101:CA:C	1	0.826454	0.0242668	3.19726e-254	0.898797	0.0191054	0	0.24064	2			Protein_specific	No

### Sheet: Table_S7
Table S7 Summary of variance explained by pQTLs identified in AA for each aptamer
SeqID	EntrezGeneSymbol	UniProt	R_G2P	SE	Variants
SeqId_19141_22	DAP	P51397	0.653029	0.060274	chr3:186675997:G:A
SeqId_3007_7	SIGLEC9	Q9Y336	0.635735	0.044572	chr19:51121926:G:C,chr19:51124509:T:G,chr19:51125272:A:G,chr19:51125616:C:A
SeqId_15388_24	FCGR3A	P08637	0.626922	0.054106	chr1:161530574:G:C,chr1:161531655:T:A,chr1:161535810:T:C
SeqId_10584_7	NDUFS4	O43181	0.607951	0.160557	chr1:196683704:C:T,chr1:196690623:T:C,chr1:196745933:C:G
SeqId_6409_57	ADGRF5	Q8IZF2	0.604797	0.035367	chr6:46849537:T:A,chr6:46853162:G:A,chr9:133257367:C:A,chr9:133263362:GCGCCCACCACTA:G
SeqId_15560_52	TCN2	P20062	0.583667	0.092866	chr22:30619231:C:G,chr22:30620658:A:G,chr22:30622137:A:G,chr22:30643932:G:C
SeqId_15516_12	SAA4	P35542	0.55615	0.07786	chr11:18224119:T:C,chr11:18231629:C:T
SeqId_11187_11	CLEC12A	Q5QGZ9	0.554181	0.124779	chr12:9979684:C:T,chr12:9982410:T:C,chr12:9983698:C:A,chr12:9984958:A:C
SeqId_5090_49	LILRB1	Q8NHL6	0.553426	0.040685	chr19:54608437:C:T,chr19:54634003:G:A,chr19:54635372:C:T,chr19:54645424:T:C
SeqId_3367_8	FETUB	Q9UGM5	0.538893	0.058704	chr3:186642516:A:G,chr3:186646257:G:A,chr3:186651249:G:A
SeqId_13125_45	VTN	P04004	0.535272	0.091559	chr17:28331632:G:A,chr17:28367840:G:A,chr17:28396647:C:A
SeqId_3309_2	FCGR2A	P12318	0.529595	0.040239	chr1:161487847:C:A,chr1:161489758:T:C,chr1:161509955:A:G,chr1:161522977:T:C
SeqId_2828_82	SPINT1	O43278	0.52874	0.041025	chr1:38919037:C:T,chr15:40844979:C:G
SeqId_9451_20	UMOD	P07911	0.524746	0.037112	chr19:51124509:T:G,chr19:51125616:C:A,chr19:51127228:C:A
SeqId_4913_78	CCL16	O15467	0.516269	0.05718	chr17:35967049:G:A,chr17:35978326:C:T,chr17:35979434:G:C,chr17:35980444:T:C
SeqId_9253_52	ABO	P16442	0.509641	0.058337	chr9:133255354:C:T,chr9:133257521:T:TC,chr9:133271182:T:C
SeqId_15509_2	NAGLU	P54802	0.507216	0.04526	chr1:196735502:C:A,chr17:42544215:C:G
SeqId_16828_8	COL6A1	P12109	0.500103	0.134521	chr21:45996410:C:T,chr21:46000812:C:G,chr21:46001054:G:T,chr21:46002498:C:T
SeqId_13983_27	CRYZ	Q08257	0.489556	0.070608	chr1:74710181:C:T,chr1:74710202:T:C
SeqId_15486_126	AOC1	P19801	0.483472	0.095722	chr7:150826456:A:G,chr7:150860383:G:C
SeqId_8971_9	NRXN1	Q9ULB1	0.483463	0.036683	chr19:44945208:T:G
SeqId_12378_71	TAPBP	O15533	0.47911	0.113497	chr6:33303796:T:C,chr6:33304189:G:A,chr6:33367671:T:C
SeqId_5400_52	LEPR	P48357	0.478856	0.037158	chr1:65608483:A:G,chr1:65616108:C:T
SeqId_5596_75	CD5	P06127	0.478599	0.041761	chr19:51125616:C:A,chr19:51127228:C:A
SeqId_16760_2	IL26	Q9NPH9	0.473768	0.062082	chr19:44945208:T:G
SeqId_5430_66	SIRPA	P78324	0.471475	0.066141	chr20:1913163:G:A
SeqId_9267_2	CPA4	Q9UI42	0.465996	0.060932	chr7:130298758:G:T
SeqId_9313_27	CBLN1	P23435	0.457141	0.06557	chr16:48968083:C:T,chr16:48971047:G:A
SeqId_2730_58	MICA	Q29983	0.453481	0.053186	chr6:31405397:C:T,chr6:31446954:C:T,chr6:31450785:T:G
SeqId_6364_7	TAPBPL	Q9BX59	0.452369	0.057647	chr12:6453657:C:T,chr12:6473164:C:T
SeqId_8960_3	ERAP2	Q6P179	0.451938	0.058976	chr5:96908305:C:T,chr5:96916728:G:A,chr5:97061174:A:G
SeqId_7628_40	CRELD1	Q96HD1	0.44382	0.043842	chr3:9943989:T:C,chr3:9949479:A:G
SeqId_3459_49	PDGFRB	P09619	0.438383	0.073596	chr5:150122188:A:C,chr5:150128981:C:G,chr5:150132489:T:G
SeqId_13717_15	FCN2	Q15485	0.431824	0.072771	chr9:134860694:A:T,chr9:134885372:T:C,chr9:134887245:G:T,chr11:114558061:G:A
SeqId_7015_8	LILRB5	O75023	0.430855	0.038215	chr19:54252278:C:T,chr19:54255498:T:C
SeqId_16900_29	MDGA1	Q8NFP4	0.420824	0.059215	chr6:37695848:T:C
SeqId_10572_65	CST8	O60676	0.418195	0.142043	chr17:35967049:G:A,chr17:35978326:C:T,chr17:35979434:G:C,chr17:35980444:T:C
SeqId_15548_35	PHGDH	O43175	0.414529	0.067883	chr19:44908684:T:C,chr19:44908783:C:T,chr19:44908822:C:T
SeqId_3600_2	CHIT1	Q13231	0.404966	0.038808	chr1:203217958:G:T,chr1:203222738:C:T,chr1:203229811:A:G,chr1:203229953:T:G
SeqId_4155_3	TNC	P24821	0.400769	0.053822	chr8:27953086:C:G,chr9:115073620:C:T,chr9:115144462:A:C
SeqId_7808_5	GLCE	O94923	0.399403	0.052858	chr9:133273983:A:G,chr15:69269179:G:A
SeqId_3054_3	HP	P00738	0.395658	0.09887	chr16:72054562:A:C,chr16:72106654:G:A,chr16:72122039:C:T
SeqId_8219_14	ZG16	O60844	0.395502	0.071736	chr16:29757575:G:T,chr16:29761503:T:TA,chr16:29779543:G:A,chr16:51587827:T:C
SeqId_15468_14	CFHR1	Q03591	0.394995	0.0584	chr1:196713826:A:G,chr1:196856157:C:T,chr1:197003665:G:GGTGA
SeqId_2973_15	CD36	P16671	0.392404	0.052103	chr7:80661826:A:G,chr7:80671133:T:G,chr9:133257521:T:TC
SeqId_10851_77	EBI3	Q14213	0.391264	0.10491	chr19:4236999:G:A,chr19:4239160:G:C,chr19:4254378:C:T
SeqId_9394_19	CPQ	Q9Y646	0.390435	0.066844	chr8:96778542:C:T,chr8:96785310:G:A,chr8:97063537:A:T
SeqId_7795_14	KLRC3	Q07444	0.390163	0.048863	chr17:35967049:G:A,chr17:35978326:C:T,chr17:35980444:T:C
SeqId_12384_92	COPS7B	Q9H9Q2	0.390108	0.092605	chr19:44945208:T:G
SeqId_6551_94	SERPINA12	Q8IW75	0.383823	0.062071	chr14:94509525:C:T,chr14:94522365:C:T
SeqId_12501_10	TBCA	O75347	0.381339	0.088701	chr19:44899220:C:T,chr19:44907291:A:G,chr19:44908684:T:C
SeqId_6457_50	PCDHGA1	Q9Y5H4	0.380242	0.037401	chr19:43147418:A:T,chr19:43148509:T:A,chr19:43191870:T:A,chr19:43264833:C:A,chr19:43274967:A:C
SeqId_3858_5	ACP1	P24666	0.378703	0.055151	chr2:277003:A:G
SeqId_4964_67	ERAP1	Q9NZ08	0.375743	0.066589	chr5:96783162:C:T,chr5:96788744:G:C
SeqId_5731_1	SPINK6	Q6UWN8	0.375508	0.064464	chr5:148240240:C:T
SeqId_16872_248	GSTZ1	O43708	0.374276	0.085899	chr14:77326864:G:A
SeqId_11239_49	TMPRSS6	Q8IU80	0.371504	0.104311	chr17:28367840:G:A
SeqId_3173_49	NAAA	Q02083	0.370143	0.059742	chr4:75919332:A:G,chr4:75920950:C:T
SeqId_7223_60	S100A13	Q99584	0.370076	0.039084	chr19:44908684:T:C,chr19:44908822:C:T
SeqId_13392_13	ATP1B1	P05026	0.365595	0.082781	chr6:24454164:C:T,chr6:24489733:G:C
SeqId_4996_66	HRG	P04196	0.36514	0.05204	chr3:186672838:C:T,chr3:186676249:G:C
SeqId_6471_53	CFHR4	Q92496	0.361956	0.035673	chr1:196899152:A:AG,chr1:196900810:A:G,chr1:196917640:T:C,chr1:196918327:G:A,chr1:196941768:G:A,chr1:196960441:A:T
SeqId_7156_2	FUT10	Q6P4F1	0.361951	0.07683	chr8:33389373:A:G,chr8:33389681:G:A,chr8:33473169:A:C
SeqId_19273_3	GSR	P00390	0.360817	0.134114	chr8:30708107:G:A
SeqId_11117_2	SPATA20	Q8TB22	0.359908	0.079219	chr6:31875082:G:C,chr9:114330830:T:C,chr17:50548567:C:G
SeqId_15584_9	CFHR2	P36980	0.358727	0.049966	chr1:196748023:C:T,chr1:196896033:C:G,chr1:196942529:A:C,chr1:196949611:G:A,chr1:196951018:C:T
SeqId_18289_16	CCL15	Q16663	0.357576	0.063913	chr17:36000884:T:G,chr17:36001998:T:G,chr17:36005937:GA:G,chr17:36011038:A:G
SeqId_8327_26	DPEP2	Q9H4A9	0.352745	0.045577	chr5:177409531:A:G,chr16:67820020:G:A,chr16:67990947:A:G
SeqId_2900_53	CCL14	Q16627	0.348282	0.036131	chr1:159204893:T:C,chr17:35984351:T:C,chr17:35985301:T:C
SeqId_10816_150	PILRA	Q9UKJ1	0.344588	0.185137	chr7:100374211:A:G
SeqId_9177_6	FAM3B	P58499	0.344201	0.097613	chr21:41316542:G:A,chr21:41346335:C:T
SeqId_15476_6	REG3G	Q6UW15	0.34294	0.073158	chr2:79009488:A:G,chr2:79025165:A:C,chr2:79081590:G:T
SeqId_4535_50	BST1	Q10588	0.341922	0.051051	chr4:15705627:A:G,chr4:15712566:C:A,chr4:15737767:T:G
SeqId_7905_30	HP	P00738	0.341865	0.074163	chr16:72054562:A:C,chr16:72106654:G:A,chr16:72122039:C:T
SeqId_16305_10	CDH11	P55287	0.341249	0.088264	chr14:105731084:G:C,chr14:105748972:T:A,chr14:105778578:A:G
SeqId_12727_7	PTGFRN	Q9P2B2	0.339924	0.071696	chr1:116945088:A:G
SeqId_15495_9	FOLR3	P41439	0.339378	0.07921	chr11:72139110:CTA:C
SeqId_4342_10	ICAM1	P05362	0.339083	0.040662	chr19:10285007:A:G,chr19:10286562:C:T
SeqId_6576_1	ART4	Q93070	0.338518	0.050434	chr12:14834162:A:G,chr12:14840975:C:A
SeqId_3166_92	CD33	P20138	0.337931	0.042676	chr19:51225221:C:T,chr19:51225311:T:C,chr19:51225373:G:C
SeqId_13689_2	ODC1	P11926	0.333553	0.103253	chr11:6414108:C:T,chr11:6437619:C:G
SeqId_2992_59	IL17RA	Q96F46	0.332342	0.067704	chr22:17105724:G:C,chr22:17116695:C:T,chr22:17167074:C:T,chr22:17213468:G:A
SeqId_14100_63	C1QC	P02747	0.331035	0.06059	chr1:22643447:C:G,chr1:22644149:C:T,chr1:22651879:G:T
SeqId_3617_80	HGFAC	Q04756	0.330347	0.054851	chr4:3449382:G:A
SeqId_5742_14	ACP6	Q9NPH0	0.329988	0.034358	chr1:147645738:T:C,chr1:147652507:T:G
SeqId_3046_31	RETN	Q9HD89	0.326708	0.042309	chr19:7668969:G:A,chr19:7668986:G:A,chr19:7670411:G:A
SeqId_8780_2	PCDH10	Q9P2E7	0.324034	0.037448	chr3:186676762:G:T,chr3:186679685:G:A,chr17:28367840:G:A
SeqId_11104_13	CHI3L1	P36222	0.323533	0.098496	chr1:203183673:T:C,chr1:203186575:A:T,chr1:203200164:G:A
SeqId_2652_15	PLAUR	Q03405	0.320209	0.050263	chr19:43665370:T:C
SeqId_7956_11	MINOS1	Q5TGZ0	0.318461	0.047915	chr17:28367840:G:A
SeqId_7178_59	DEPP	Q9NTK1	0.318115	0.042522	chr3:186663473:T:C,chr3:186666226:C:T,chr3:186671517:C:T,chr3:186677324:A:G
SeqId_3074_6	LBP	P18428	0.317963	0.070404	chr20:38354411:G:A,chr20:38364577:G:A,chr20:38369011:C:T
SeqId_6947_4	ST3GAL6	Q9Y274	0.317746	0.042903	chr3:98793696:G:A,chr3:98968026:C:T
SeqId_4407_10	MST1	P26927	0.31726	0.041225	chr3:49684099:G:A,chr3:49724332:C:G,chr5:177409531:A:G
SeqId_2687_2	MIA	Q16674	0.315903	0.048988	chr19:40765278:TGTGA:T,chr19:40777460:C:G
SeqId_3431_54	EPHA1	P21709	0.313111	0.068574	chr7:143400007:A:G
SeqId_10082_251	NEFL	P07196	0.308939	0.152002	chr19:44899220:C:T,chr19:44908684:T:C
SeqId_6402_8	PILRA	Q9UKJ1	0.308813	0.059092	chr7:100406823:C:T,chr7:100532050:C:T
SeqId_8248_222	SIGLEC14	Q08ET2	0.307674	0.034005	chr19:51627385:C:A,chr19:51627866:A:G,chr19:51628639:A:G,chr19:51647525:C:G
SeqId_15686_49	INHBC	P55103	0.307228	0.063446	chr12:57433199:A:G
SeqId_16594_44	FAIM	Q9NVQ4	0.305731	0.065568	chr3:138629146:T:C
SeqId_19143_38	CYB5R2	Q6BCY4	0.305311	0.061798	chr11:7670024:G:A,chr11:7670098:C:T
SeqId_3073_51	IL18BP	O95998	0.304493	0.056927	chr11:72011333:G:A
SeqId_3029_52	CD209	Q9NNX6	0.303404	0.036574	chr9:133257521:T:TC,chr19:7745149:C:T,chr19:7745542:G:C
SeqId_16792_4	SIGLEC5	O15389	0.303202	0.051711	chr19:51627385:C:A,chr19:51627866:A:G,chr19:51628639:A:G,chr19:51647525:C:G
SeqId_14318_1	VPS29	Q9UBQ0	0.30295	0.06302	chr19:44908684:T:C,chr19:44908822:C:T
SeqId_15471_29	PNLIPRP2	P54317	0.302344	0.100805	chr10:116638373:A:G
SeqId_11510_31	APOL1	O14791	0.302094	0.100983	chr5:177409531:A:G,chr16:72120288:G:A,chr16:72154990:G:A,chr22:36265284:G:A
SeqId_15602_43	IL6R	P08887	0.301554	0.044557	chr1:154427539:G:T,chr1:154454494:A:C
SeqId_3403_1	TPSB2	P20231	0.300344	0.079966	chr16:1223729:C:CT,chr16:1244024:A:G
SeqId_5584_21	TCN2	P20062	0.298169	0.032879	chr19:8309982:T:A,chr22:30609257:C:A,chr22:30615570:T:C,chr22:30620095:G:A
SeqId_8382_47	MAPKAPK5	Q8IW41	0.297379	0.045455	chr17:28367840:G:A
SeqId_17792_158	ALDH5A1	P51649	0.296491	0.118013	chr13:46055860:C:A
SeqId_7059_14	LILRA6	Q6PI73	0.294779	0.033432	chr19:54219843:T:C,chr19:54239668:G:A,chr19:54244555:T:C
SeqId_7115_5	SEMG1	P04279	0.294332	0.032802	chr1:56908105:G:A,chr1:56941811:C:T,chr1:56956838:C:T,chr1:56961971:T:C
SeqId_4548_4	FUT3	P21217	0.283942	0.03906	chr19:5844356:C:T,chr19:5844781:A:C
SeqId_5462_62	FCN3	O75636	0.282626	0.033458	chr1:27369610:C:A,chr1:27373179:AG:A
SeqId_9017_58	LCT	P09848	0.28215	0.041256	chr2:122733333:C:T,chr2:135851076:G:A,chr2:146265249:G:C,chr2:157269946:C:T
SeqId_3175_51	ADAMTS13	Q76LX8	0.279165	0.054402	chr9:133440431:G:A
SeqId_3310_62	FCGR2B	P31994	0.278713	0.035915	chr1:161509955:A:G,chr1:161599072:A:T
SeqId_4874_3	ANG	P03950	0.277044	0.058473	chr14:20689777:G:A,chr14:20690882:C:G
SeqId_3302_58	CST7	O76096	0.276382	0.061351	chr20:24919654:G:T,chr20:24928572:TC:T,chr20:24949110:T:C
SeqId_5649_83	PSG4	Q00888	0.274456	0.034577	chr19:43189113:T:G,chr19:43189294:G:A
SeqId_11293_14	LRRN1	Q6UXK5	0.273898	0.085268	chr19:44908684:T:C
SeqId_6458_6	RPN1	P04843	0.272706	0.033284	chr19:51605407:A:G,chr19:51627384:T:A,chr19:51627866:A:G,chr19:51647525:C:G
SeqId_19272_9	PEF1	Q9UBV8	0.272439	0.05245	chr2:21002656:C:T,chr2:21003380:A:G
SeqId_3000_66	MBL2	P11226	0.27142	0.069724	chr10:52768506:G:C,chr10:52771466:C:T
SeqId_15503_20	LEFTY2	O00292	0.270996	0.045426	chr1:225883903:CG:C,chr1:225898636:C:G
SeqId_6393_63	HSP90B1	P14625	0.270262	0.0461	chr12:103947619:T:A,chr12:103957073:T:A,chr12:103974671:A:C
SeqId_16300_4	TREM2	Q9NZC2	0.268048	0.041514	chr6:41161893:C:T,chr11:60302703:A:G
SeqId_5363_51	SEMA3E	O15041	0.2657	0.058054	chr7:83408415:C:G,chr7:83605406:G:A
SeqId_3313_21	FCN2	Q15485	0.264477	0.040005	chr9:134858932:C:A,chr9:134885372:T:C,chr9:134887245:G:T,chr11:114558061:G:A
SeqId_9823_2	DHFR	P00374	0.263397	0.041585	chr12:6019114:T:C,chr12:6019277:T:C
SeqId_10046_55	BIRC2	Q13490	0.262759	0.159028	chr11:6440802:T:C,chr19:44908822:C:T
SeqId_14048_7	IL1RAP	Q9NPH3	0.259108	0.069463	chr3:190548496:C:T,chr3:190627243:T:A,chr3:190628442:A:G,chr3:190641496:A:G
SeqId_2844_53	TIE1	P35590	0.258253	0.033081	chr1:43309443:G:T,chr9:133257367:C:A
SeqId_3352_80	CA6	P23280	0.258047	0.034076	chr1:8945916:G:A,chr1:8949355:C:T,chr1:8974539:A:G
SeqId_8398_277	RARRES1	P49788	0.256651	0.035906	chr3:158710848:T:C,chr3:158736145:A:T,chr3:158803686:T:A
SeqId_12529_32	FKBP6	O75344	0.25449	0.056571	chr17:28367840:G:A,chr19:44945208:T:G
SeqId_7968_15	CRTAM	O95727	0.253822	0.041628	chr11:122844074:A:G,chr11:122851732:C:A
SeqId_8097_77	LIPN	Q5VXI9	0.253812	0.052995	chr10:88766035:C:T
SeqId_4992_49	GRN	P28799	0.251984	0.03085	chr1:109274968:G:T,chr10:71822995:T:A
SeqId_7145_1	ITIH3	Q06033	0.249748	0.037661	chr3:52755927:C:T,chr3:52795820:G:A,chr3:52803777:T:C,chr3:52808152:G:A
SeqId_18878_15	GREM1	O60565	0.247073	0.118766	chr15:32709533:T:A
SeqId_12813_18	EHBP1	Q8NDI1	0.245801	0.056642	chr1:169528054:C:T,chr20:45909630:G:T
SeqId_15385_116	FABP2	P12104	0.245642	0.088877	chr4:119364563:G:T
SeqId_3195_50	GNLY	P22749	0.245555	0.045588	chr2:85694429:G:A,chr2:85705880:C:T
SeqId_14708_59	C8G	P07360	0.243523	0.0431	chr1:56900377:C:T,chr1:56932705:C:T,chr9:136946019:G:T
SeqId_6713_4	LRP11	Q86VZ4	0.242609	0.036149	chr6:149821978:C:T,chr6:149864388:C:T
SeqId_5601_2	PGLYRP2	Q96PD5	0.241263	0.032691	chr19:15473385:G:A,chr19:15475134:G:A
SeqId_9910_9	MTAP	Q13126	0.240938	0.035066	chr6:24454164:C:T
SeqId_8326_63	SIGIRR	Q6IA17	0.24084	0.031834	chr3:52786995:A:G,chr10:7721698:A:G
SeqId_19561_216	PLXND1	Q9Y4D7	0.24	0.039004	chr3:129586695:C:G,chr9:133257367:C:A,chr9:133274414:A:G
SeqId_15576_158	RNASE3	P12724	0.239244	0.08682	chr14:20888685:T:G,chr14:20892057:C:G,chr14:20955679:G:A
SeqId_4152_58	KLKB1	P03952	0.239138	0.033853	chr3:186741438:A:G,chr4:186236896:G:GT,chr4:186242260:T:A
SeqId_14133_93	IL1R2	P27930	0.23901	0.066144	chr2:102000533:G:A,chr2:102000825:C:T,chr2:102026208:C:T
SeqId_14634_13	LHCGR	P22888	0.238142	0.063435	chr3:49684099:G:A
SeqId_2190_55	F11	P03951	0.237915	0.039175	chr3:186742138:T:C,chr4:186267593:C:T,chr4:186280373:G:T
SeqId_15480_2	VNN2	O95498	0.23707	0.049706	chr6:132752286:G:A,chr6:132754302:A:G,chr6:132770595:G:A
SeqId_6919_3	HBZ	P02008	0.235117	0.035433	chr16:161106:T:G,chr16:187433:C:T,chr17:28367840:G:A
SeqId_3592_4	CAMK1	Q14012	0.234243	0.031869	chr1:169539501:A:T
SeqId_8397_147	QSOX2	Q6ZRP7	0.234209	0.038371	chr9:133271182:T:C,chr9:136226827:T:C,chr10:96622517:C:T
SeqId_8250_2	PTPRJ	Q12913	0.233594	0.039672	chr11:48170519:G:T,chr11:50520496:G:A
SeqId_19230_12	GSTT1	P30711	0.232734	0.062101	chr22:23957216:T:C,chr22:23970239:TGTGTATGTGTGCGAATGTCA:T
SeqId_3169_70	IDUA	P35475	0.232331	0.0484	chr4:987885:G:A,chr4:989272:T:C,chr4:1000658:G:A,chr4:1003402:C:G
SeqId_4564_2	PLXNC1	O60486	0.231111	0.046088	chr12:94220088:A:T,chr12:94227839:T:A,chr12:94232914:CAG:C
SeqId_10455_196	IL31	Q6EBC2	0.230495	0.251346	chr17:28367840:G:A
SeqId_6107_3	CELA1	Q9UNI1	0.227521	0.039167	chr8:27909714:C:G,chr9:115073620:C:T
SeqId_6168_11	TP53	P04637	0.226798	0.045981	chr20:38354411:G:A,chr20:38357231:G:T
SeqId_5698_60	TNXB	P22105	0.224967	0.036602	chr6:32048390:C:T,chr6:32049386:C:A,chr6:32115523:A:G
SeqId_15364_101	APOC1	P02654	0.22496	0.052192	chr19:44919330:A:G
SeqId_6597_24	FAM174A	Q8TBP5	0.224959	0.051702	chr10:88673588:T:A
SeqId_9244_27	PPT1	P50897	0.224671	0.029407	chr1:40074145:C:G
SeqId_9506_10	APOL1	O14791	0.222949	0.028429	chr3:194341177:T:C,chr3:194341178:G:A,chr11:6440254:G:A
SeqId_10442_1	TMEM190	Q8WZ59	0.22182	0.093767	chr19:55376727:C:T
SeqId_9837_60	NQO1	P15559	0.220605	0.044505	chr16:69659165:G:A,chr16:69680054:C:G
SeqId_10620_21	MSMB	P08118	0.21801	0.171303	chr10:46046326:A:G,chr10:46057073:T:A
SeqId_12549_33	HPGDS	O60760	0.217768	0.108842	chr4:94184621:G:A,chr4:94297545:G:A
SeqId_7096_30	RMDN1	Q96DB5	0.215102	0.061889	chr8:86493174:G:A
SeqId_18916_25	ITPA	Q9BY32	0.214779	0.060177	chr20:3213196:C:A,chr20:3213247:A:C,chr20:3215295:A:G
SeqId_5680_54	OBP2B	Q9NPH6	0.214758	0.042981	chr9:135545782:C:T,chr9:135576113:G:T
SeqId_13388_57	PCSK1	P29120	0.214258	0.083268	chr5:96393270:G:C
SeqId_9482_110	NUDT9	Q9BW91	0.214133	0.036488	chr4:87420998:C:T
SeqId_17467_1	DHRS9	Q9BPW9	0.213598	0.042102	chr19:44894757:T:C,chr19:44908684:T:C,chr19:44908822:C:T
SeqId_4923_79	AMH	P03971	0.211972	0.041225	chr11:6414108:C:T,chr11:6437619:C:G
SeqId_13123_3	FLRT3	Q9NZU0	0.211482	0.118922	chr20:14690258:T:TTTA,chr20:14701688:G:A
SeqId_5129_12	SCARF1	Q14162	0.211243	0.039487	chr17:1638896:G:A
SeqId_6342_10	NPNT	Q6UXI9	0.211215	0.037145	chr4:105967259:G:A
SeqId_5646_20	RNASE6	Q93091	0.211117	0.04836	chr14:20781965:G:A
SeqId_7955_195	ITIH1	P19827	0.209869	0.03014	chr3:52775493:G:A,chr3:52786995:A:G,chr10:7721698:A:G
SeqId_13748_4	CCL8	P80075	0.20894	0.056967	chr17:34320725:T:C,chr17:34323740:T:C
SeqId_5102_55	MICB	Q29980	0.208631	0.035084	chr6:31506180:C:G,chr6:31514849:G:A
SeqId_10428_1	KIR2DS2	P43631	0.207741	0.089465	chr6:31267723:A:C,chr19:54737392:A:G
SeqId_19614_8	TCN1	P20061	0.206462	0.047429	chr11:59863993:AC:A,chr11:59906624:A:G
SeqId_11601_26	DHX8	Q14562	0.206416	0.069682	chr17:66214639:C:A
SeqId_6444_15	PSG3	Q16557	0.205787	0.029512	chr19:43134194:T:G,chr19:43156081:A:G
SeqId_16561_9	A1BG	P04217	0.204919	0.044138	chr19:58353113:T:C
SeqId_3316_58	SERPIND1	P05546	0.2042	0.042454	chr16:72054562:A:C,chr22:20946228:C:T
SeqId_3184_25	F7	P08709	0.203844	0.080184	chr13:113118845:G:A
SeqId_8244_16	FUT8	Q9BYC5	0.203493	0.04348	chr14:65330128:G:C
SeqId_6247_9	SIRPB1	O00241	0.201759	0.040835	chr20:1533189:G:A,chr20:1566096:T:A,chr20:1572566:C:T
SeqId_15472_16	LRP11	Q86VZ4	0.20135	0.047169	chr6:149690150:C:T,chr6:149851496:T:G
SeqId_5630_48	CD300A	Q9UGN4	0.200322	0.038611	chr17:74471729:G:A
SeqId_16057_6	IGF2R	P11717	0.199834	0.042773	chr6:160085430:G:A
SeqId_6077_63	CECR1	Q9NZK5	0.199823	0.045913	chr22:17188416:T:C
SeqId_7161_25	H6PD	O95479	0.198464	0.026197	chr1:9263943:A:G,chr6:32627124:T:C,chr12:29338595:A:G
SeqId_13124_20	ISLR2	Q6UXK2	0.197681	0.084942	chr9:133257367:C:A,chr9:133274414:A:G
SeqId_3060_43	C9	P02748	0.197592	0.054042	chr5:39327265:T:C,chr5:39341243:C:A
SeqId_17692_2	BTN3A3	O00478	0.196795	0.038838	chr6:26371753:G:A,chr6:26391167:A:G
SeqId_13102_1	FAM3D	Q96BQ1	0.19498	0.061417	chr3:58663582:C:G,chr9:133271182:T:C
SeqId_18899_82	HDGFRP3	Q9Y3E1	0.194862	0.03941	chr19:44945208:T:G
SeqId_2837_3	MET	P08581	0.19472	0.038903	chr7:116688600:G:T,chr9:133274414:A:G
SeqId_19492_5	KAAG1	Q9UBP8	0.193842	0.032429	chr1:11043351:G:A,chr1:11045482:T:C
SeqId_13634_209	PIR	O00625	0.193673	0.128418	chr13:46053345:C:G,chr13:46071605:G:A
SeqId_17153_46	KIR2DL3	P43628	0.192984	0.033659	chr6:31276053:G:A,chr19:54738105:G:C
SeqId_3212_30	ASAH2	Q9NR71	0.192488	0.052695	chr10:50224768:A:C,chr10:50251680:G:C
SeqId_14011_17	S100A11	P31949	0.191458	0.09075	chr22:17188416:T:C
SeqId_13083_18	VARS	P26640	0.191217	0.05332	chr9:120989438:G:T,chr19:44945208:T:G
SeqId_6606_61	KISS1	Q15726	0.190498	0.025942	chr1:56908105:G:A,chr1:56924756:A:G,chr1:56956838:C:T,chr1:56961971:T:C,chr17:66212167:C:G
SeqId_4459_68	PCSK7	Q16549	0.189996	0.040226	chr11:117196983:C:T
SeqId_12817_1	GEM	P55040	0.189272	0.06292	chr17:28367840:G:A
SeqId_14685_17	AKT2	P31751	0.189226	0.052328	chr6:24434337:T:G
SeqId_14091_42	CBR3	O75828	0.189057	0.15418	chr21:36146408:G:A
SeqId_5810_25	TDGF1	P13385	0.187593	0.035298	chr3:46576229:G:A
SeqId_13116_25	CD177	Q8N6Q3	0.187304	0.050086	chr19:43303000:A:C,chr19:43308020:G:A,chr19:43312459:C:T,chr19:43314512:C:T,chr19:43337414:C:T
SeqId_5744_12	MENT	Q9BUN1	0.186118	0.023516	chr1:151047076:A:G,chr4:186236880:G:A,chr5:177409531:A:G,chr19:44908684:T:C
SeqId_13744_37	IL3RA	P26951	0.186076	0.06823	chr9:133257367:C:A,chr9:133273983:A:G
SeqId_13565_2	RBL2	Q08999	0.185993	0.066134	chr3:52791569:T:C,chr3:52808581:C:T
SeqId_15316_262	TXNL4B	Q9NX01	0.185886	0.082567	chr16:72107463:G:A
SeqId_19296_51	MYL7	Q01449	0.185688	0.043083	chr3:186676249:G:C,chr3:186677647:C:T
SeqId_2819_23	CDH5	P33151	0.18558	0.04625	chr9:133257367:C:A
SeqId_8048_9	FTMT	Q8N4E7	0.184957	0.030396	chr6:31875082:G:C,chr6:31967790:G:A,chr6:31973120:A:G
SeqId_6391_52	LILRA3	Q8N6C8	0.184881	0.029126	chr19:54219843:T:C,chr19:54295230:G:A
SeqId_10512_13	CSF2RB	P32927	0.184373	0.213206	chr22:36935263:A:G
SeqId_5861_78	HAAO	P46952	0.182566	0.030149	chr3:194341177:T:C,chr3:194341178:G:A,chr5:177409531:A:G
SeqId_4437_56	ENTPD5	O75356	0.182555	0.04618	chr14:73948354:T:G,chr14:73987978:T:C,chr14:74006710:T:C
SeqId_6359_50	POMGNT2	Q8NAT1	0.182383	0.033308	chr3:43087029:G:A
SeqId_3296_92	CNTN2	Q02246	0.181414	0.029732	chr1:205058609:G:A,chr1:205075288:C:A
SeqId_15535_3	PRSS27	Q9BQR3	0.179492	0.043398	chr19:5839735:G:A,chr19:48703205:C:T
SeqId_5242_37	MAP2K4	P45985	0.179486	0.035059	chr3:186659211:G:A,chr3:186666226:C:T,chr3:186676249:G:C
SeqId_10916_44	PLA2R1	Q13018	0.17933	0.094415	chr2:159987235:GC:G,chr2:160028931:T:C
SeqId_15363_32	APOA5	Q6Q788	0.178224	0.059306	chr11:116791691:G:C
SeqId_13405_61	SPINK2	P20155	0.17786	0.079568	chr4:56818209:C:T,chr4:56821989:G:C
SeqId_10048_7	CBFB	Q13951	0.177766	0.165508	chr11:6440254:G:A
SeqId_4440_15	FCRL3	Q96P31	0.177432	0.028397	chr1:157699488:C:T
SeqId_7871_16	TMEM132A	Q24JP5	0.175116	0.034668	chr11:60939343:T:C
SeqId_8660_5	OLFML3	Q9NRN5	0.1737	0.025213	chr1:113981653:T:C,chr11:7509557:G:A
SeqId_5337_64	CD86	P42081	0.172919	0.034281	chr3:122108896:G:C
SeqId_10677_9	NDUFB4	O95168	0.172859	0.062193	chr1:196688284:A:G,chr9:120982646:T:C,chr17:28367840:G:A
SeqId_6415_90	CPN2	P22792	0.172765	0.026397	chr3:194341790:C:T,chr17:28367840:G:A
SeqId_10557_6	TEX29	Q8N6K0	0.172567	0.143612	chr7:95308384:T:TAA
SeqId_5132_71	IL27RA	Q6UWB1	0.169292	0.02551	chr9:133257367:C:A,chr19:14032218:G:C,chr19:14042481:T:C,chr19:14046453:G:C
SeqId_12842_43	STX10	O60499	0.168363	0.060656	chr7:95310485:T:C,chr22:22381204:T:G
SeqId_18173_11	AKR7A3	O95154	0.167837	0.031493	chr1:19260497:G:A,chr1:19264889:C:A,chr1:19441668:G:C
SeqId_9583_17	RNF24	Q9Y225	0.167342	0.033963	chr20:38354411:G:A,chr20:38369011:C:T
SeqId_8773_172	EMILIN3	Q9NT22	0.166675	0.033723	chr20:41328267:G:A,chr20:41365450:C:T
SeqId_12783_29	HNRNPM	P52272	0.165944	0.050861	chr12:103954652:A:G
SeqId_8346_9	DPP7	Q9UHL4	0.165751	0.035241	chr9:137110665:G:GC
SeqId_6380_23	ICT1	Q14197	0.165191	0.023098	chr3:52830872:A:G,chr4:186236880:G:A,chr5:177409531:A:G
SeqId_8888_33	SMIM9	A6NGZ8	0.165052	0.033065	chr12:72280867:G:A
SeqId_15589_1	GC	P02774	0.165013	0.056205	chr4:71752579:T:C,chr4:71758133:TCAG:T
SeqId_12692_56	DOT1L	Q8TEK3	0.164726	0.062803	chr6:24437217:G:A
SeqId_15446_25	NRG1	Q02297	0.164507	0.045778	chr6:31946402:C:T
SeqId_3028_36	CCL23	P55773	0.163867	0.037075	chr17:35999179:C:A
SeqId_6081_52	PCOLCE2	Q9UKZ9	0.163699	0.031664	chr3:142603596:T:C,chr3:142883824:C:T,chr3:142941864:G:A
SeqId_12436_84	GSTO1	P78417	0.163679	0.080574	chr10:104251619:C:G,chr10:104263031:C:A
SeqId_19556_12	CR1	P17927	0.163275	0.028903	chr1:207518648:C:T,chr1:207613197:A:G
SeqId_3038_9	CXCL11	O14625	0.162384	0.026537	chr1:159204893:T:C,chr4:76036090:T:C
SeqId_13697_51	GPD1	P21695	0.162064	0.047136	chr12:50096223:T:C
SeqId_12329_21	RPS6KA1	Q15418	0.161619	0.056061	chr1:196690107:C:T
SeqId_17671_58	ING4	Q9UNL4	0.161483	0.037235	chr19:44908822:C:T
SeqId_15395_15	GSTM1	P09488	0.16113	0.034383	chr1:109677464:C:G,chr1:109703351:C:G
SeqId_8106_15	SSR1	P43307	0.160312	0.025982	chr1:186382050:G:A
SeqId_8014_359	MANEA	Q5SRI9	0.160282	0.028316	chr6:95577512:G:T,chr6:95586981:T:C,chr6:95622045:G:A,chr6:95625968:T:A
SeqId_19361_78	MATN3	O15232	0.159636	0.035741	chr2:20007858:G:A,chr2:20086462:G:A
SeqId_14705_1	FIGF	O43915	0.159595	0.046829	chr3:52831596:C:T
SeqId_13614_6	CREBBP	Q92793	0.159289	0.068149	chr5:39341243:C:A
SeqId_12663_1	TST	Q16762	0.158344	0.048445	chr1:53078436:G:A,chr1:196686150:C:G
SeqId_7757_5	HLA-DQA2	P01906	0.157866	0.029254	chr6:32632376:C:T,chr6:32636677:C:G
SeqId_9526_3	CLPSL1	A2RUU4	0.157847	0.032818	chr20:38364577:G:A,chr20:38369011:C:T
SeqId_15533_97	MSR1	P21757	0.157319	0.031219	chr6:32428302:G:A,chr8:16192147:C:G,chr11:126371801:G:A
SeqId_8465_52	CTSH	P09668	0.157196	0.053999	chr15:78931980:T:A,chr15:78944951:C:T,chr15:78957318:AT:A
SeqId_14294_61	MBD1	Q9UIS9	0.1568	0.050133	chr17:28367840:G:A
SeqId_10714_7	ACE	P12821	0.156539	0.068706	chr17:63474189:G:A,chr17:63496400:T:C
SeqId_11215_6	CDH15	P55291	0.15572	0.067392	chr3:52840763:G:A,chr4:186236880:G:A,chr5:177409531:A:G
SeqId_19332_1	MOBKL3	Q9Y3A3	0.155391	0.035598	chr19:44908684:T:C
SeqId_9509_4	TMEM38B	Q9NVV0	0.155087	0.027795	chr6:31946402:C:T
SeqId_8039_41	FAM177A1	Q8N128	0.154925	0.035641	chr14:35047007:G:T
SeqId_8840_61	C1S	P09871	0.154875	0.034472	chr12:7059466:A:G
SeqId_5412_53	CD27	P26842	0.154376	0.031795	chr3:186672838:C:T,chr3:186676249:G:C
SeqId_9235_3	PLXDC1	Q8IUK5	0.154372	0.021913	chr3:52823074:T:C,chr4:186236880:G:A,chr5:177409531:A:G
SeqId_16583_8	NUDT2	P50583	0.153996	0.046247	chr9:34252468:GCTAA:G,chr9:34374981:A:G
SeqId_19590_46	SFTPD	P35247	0.153827	0.051243	chr10:79949523:C:T,chr10:79990102:T:C
SeqId_2741_22	SIGLEC6	O43699	0.152983	0.031296	chr19:51524333:G:A,chr19:51535847:G:C
SeqId_12934_1	HERC5	Q9UII4	0.152597	0.055353	chr6:31979309:G:A
SeqId_19617_5	PTGR1	Q14914	0.152148	0.039448	chr9:111566193:C:A
SeqId_19158_1	PAF	Q15004	0.151801	0.034831	chr19:44908783:C:T,chr19:44908822:C:T
SeqId_5091_28	LILRB2	Q8N423	0.151233	0.025842	chr19:54277224:T:G,chr19:54280275:C:T
SeqId_9316_67	WFDC1	Q9HC57	0.150475	0.035067	chr16:84294741:T:C,chr16:84294888:C:T,chr16:84302739:G:A
SeqId_12587_65	ARL2	P36404	0.149953	0.052404	chr19:44912383:G:A
SeqId_11120_49	NAT14	Q8WUY8	0.149765	0.056188	chr8:27599995:T:G,chr17:28367840:G:A
SeqId_4137_57	IL25	Q9H293	0.149308	0.035504	chr11:120230383:A:T
SeqId_16302_11	BPIFA2	Q96DR5	0.14895	0.027867	chr17:28367840:G:A,chr19:48703205:C:T,chr20:33166430:T:A
SeqId_6304_8	C1QTNF1	Q9BXJ1	0.148235	0.025276	chr1:109274968:G:T
SeqId_14662_6	MZF1	P28698	0.146289	0.053253	chr11:6437619:C:G,chr11:6437622:G:A
SeqId_19557_3	KLB	Q86Z14	0.146014	0.040672	chr4:39405604:T:C,chr4:39437704:T:G,chr4:39452048:G:A
SeqId_16763_11	LECT2	O14960	0.145782	0.054809	chr5:135952943:A:G,chr5:135977944:T:A
SeqId_15515_2	SAA1	P0DJI8	0.145633	0.045475	chr11:18259448:C:T
SeqId_3651_50	KDR	P35968	0.145631	0.026757	chr4:55100564:A:G,chr4:55113391:C:T,chr4:55145982:A:G,chr4:55254982:G:T,chr9:133273983:A:G
SeqId_11440_58	SOCS3	O14543	0.145623	0.05479	chr2:241082956:T:C,chr11:6440254:G:A
SeqId_9183_7	IFNAR1	P17181	0.145383	0.052863	chr21:33326502:A:G
SeqId_2620_4	IL6ST	P40189	0.144975	0.045508	chr5:55953546:C:T,chr5:55956667:A:G
SeqId_8245_27	ICAM5	Q9UMF0	0.144531	0.024494	chr19:10286562:C:T,chr19:10291455:T:C
SeqId_3470_1	SELE	P16581	0.144177	0.02396	chr9:133273983:A:G,chr19:5831829:C:T
SeqId_4991_12	GPC5	P78333	0.143871	0.052079	chr13:91764804:T:C
SeqId_6556_5	ENPP5	Q9UJA9	0.143681	0.027593	chr6:46159347:AATT:A,chr6:46161008:C:T
SeqId_16781_2	ENGASE	Q8NFI3	0.142683	0.039689	chr17:79067911:TTGAAA:T,chr17:79084221:A:G
SeqId_9251_28	MAN2B2	Q9Y2E5	0.140304	0.027738	chr4:6598285:A:G,chr4:6608592:T:G
SeqId_5346_24	CPNE1	Q99829	0.139626	0.035151	chr20:35638604:TAACA:T
SeqId_4435_66	ENPP7	Q6UWV6	0.139087	0.031334	chr17:79731283:C:T
SeqId_2436_49	CXCL16	Q9H2A7	0.139041	0.033991	chr3:45946488:G:A
SeqId_16620_26	LY75	O60449	0.138954	0.03749	chr2:159844036:G:A,chr2:159853642:T:G,chr2:159861821:C:G
SeqId_8429_16	AXIN2	Q9Y2T1	0.138557	0.032661	chr14:105742782:T:C,chr14:105753803:T:C
SeqId_8009_121	SURF1	Q15526	0.138397	0.028401	chr11:18231629:C:T
SeqId_10938_13	CD58	P19256	0.137875	0.07113	chr1:116536107:A:G
SeqId_9314_9	PSG5	Q15238	0.137862	0.023211	chr19:43134194:T:G,chr19:43168376:T:A,chr19:44908684:T:C
SeqId_10419_1	SCARA5	Q6ZMJ2	0.137185	0.167942	chr8:27922095:G:A
SeqId_17404_5	ARL5B	Q96KC2	0.136967	0.05037	chr5:39341243:C:A
SeqId_5617_41	NPFF	O15130	0.136808	0.029331	chr17:28367840:G:A
SeqId_15333_11	SDF2	Q99470	0.13641	0.03141	chr6:31361158:TG:T,chr17:28361641:G:A
SeqId_4157_2	F2	P00734	0.135492	0.02638	chr4:186236880:G:A,chr5:177409531:A:G
SeqId_14021_81	MED4	Q9NPJ6	0.135474	0.037797	chr19:44945208:T:G
SeqId_8973_23	FCRL4	Q96PJ5	0.135457	0.023575	chr1:157591630:T:A,chr1:157701116:A:G
SeqId_2567_5	CFI	P05156	0.134921	0.035903	chr4:109742841:T:C,chr4:109746405:T:G
SeqId_16918_198	TLR3	O15455	0.134623	0.043838	chr4:186076613:C:A,chr4:186082920:C:T
SeqId_8229_1	GXYLT1	Q4G148	0.134311	0.029506	chr12:42171269:G:T,chr12:101798354:C:G
SeqId_14123_34	C10orf54	Q9H7M9	0.134231	0.034582	chr1:38919037:C:T
SeqId_18830_1	ITLN1	Q8WWA0	0.133712	0.027667	chr1:160904891:C:A
SeqId_4479_14	SERPING1	P05155	0.132949	0.031437	chr11:57604438:G:T
SeqId_10037_98	SIGLEC12	Q96PQ1	0.13292	0.163652	chr19:51499063:G:C
SeqId_5648_28	CTRB2	Q6GPI1	0.132694	0.04223	chr16:75208969:T:C,chr16:75212137:G:C
SeqId_15614_168	LILRA2	Q8N149	0.132534	0.034537	chr19:54573515:A:G
SeqId_2182_54	C4B	P0C0L4 P0C0L5	0.132396	0.029836	chr6:31980623:T:G,chr6:32038437:CCTG:C
SeqId_16621_77	APOA1BP	Q8NCW5	0.131828	0.027784	chr1:156603192:C:T
SeqId_14175_78	SCP2D1	Q9UJQ7	0.131783	0.058815	chr22:22214511:T:G,chr22:22218817:T:C
SeqId_9297_12	B3GNT8	Q7Z7M8	0.131095	0.021823	chr19:41426370:T:C,chr19:41426691:G:A
SeqId_18895_54	GSTM4	Q03013	0.130849	0.02572	chr1:109677464:C:G,chr1:109678559:T:A
SeqId_3389_7	SERPINA5	P05154	0.130648	0.026733	chr4:186236880:G:A,chr4:186236896:G:GT,chr5:177409531:A:G
SeqId_2692_74	PLA2G2A	P14555	0.13033	0.025677	chr1:19979632:T:A,chr1:19979653:G:C
SeqId_10767_52	GPR64	Q8IZP9	0.129557	0.092012	chr11:6440254:G:A
SeqId_5124_69	ICAM5	Q9UMF0	0.129503	0.024101	chr19:10286562:C:T,chr19:10291455:T:C
SeqId_9266_1	TREM1	Q9NP99	0.129372	0.024614	chr6:41268116:G:A,chr6:41275778:G:A
SeqId_4481_34	C4B	P0C0L4 P0C0L5	0.129048	0.02786	chr6:31777871:A:G,chr6:31970089:G:T
SeqId_9735_44	CD96	P40200	0.127885	0.021855	chr6:31875082:G:C,chr7:95311726:G:T
SeqId_7085_81	CDSN	Q15517	0.127768	0.027427	chr17:34355597:T:C
SeqId_17702_53	UGT1A1	P22309	0.12763	0.03421	chr2:233759924:C:T
SeqId_18231_147	PRND	Q9UKY0	0.12729	0.030608	chr9:120981434:G:T,chr20:62345365:G:A
SeqId_18832_65	SAA2	P0DJI9	0.126991	0.036459	chr11:18259448:C:T
SeqId_15467_10	CTHRC1	Q96CG8	0.126657	0.050054	chr7:100602382:C:G,chr7:100642673:A:G
SeqId_17804_102	PNPO	Q9NVS9	0.12641	0.027539	chr12:6019114:T:C,chr17:28367840:G:A
SeqId_4541_49	CDON	Q4KMG0	0.126394	0.029658	chr11:126028425:A:G
SeqId_14151_4	ISG15	P05161	0.126178	0.032834	chr1:1013541:T:C
SeqId_15582_25	FCN1	O00602	0.125943	0.031772	chr9:134883366:G:A,chr11:6440254:G:A
SeqId_10054_3	GAN	Q9H2C0	0.125691	0.132612	chr11:6440254:G:A
SeqId_10754_113	PROK2	Q9HC23	0.125031	0.078643	chr3:71780091:G:A
SeqId_3581_53	AHSG	P02765	0.124816	0.02863	chr3:186607457:C:G,chr3:186623923:G:C
SeqId_10974_20	SPINK7	P58062	0.124802	0.110084	chr5:148313404:G:T
SeqId_13485_20	TMEM87B	Q96K49	0.124573	0.031943	chr4:186236880:G:A,chr5:177409531:A:G,chr17:28367840:G:A
SeqId_3290_50	CD109	Q6YHK3	0.124464	0.026699	chr6:73714005:C:T,chr6:73775575:C:A,chr6:73810154:G:A,chr6:73920957:A:G
SeqId_4979_34	DPT	Q07507	0.124233	0.023393	chr1:168707141:A:C,chr1:168740008:G:T
SeqId_16055_3	CFHR5	Q9BXR6	0.123543	0.026758	chr1:196978184:T:C,chr1:197011759:C:G
SeqId_14029_42	COPS2	P61201	0.123434	0.040005	chr17:28367840:G:A
SeqId_6414_8	OAF	Q86UD1	0.12337	0.027299	chr11:120185708:A:T,chr11:120232123:AACCCAGCCCTG:A
SeqId_5722_78	PRCP	P42785	0.123308	0.028146	chr11:82851019:GA:G,chr11:82901653:C:T
SeqId_16613_3	CDH17	Q12864	0.122998	0.025747	chr8:94174154:G:A,chr9:133256781:T:C,chr19:48702888:G:C
SeqId_6039_24	CRHBP	P24387	0.122615	0.031254	chr5:76913349:C:T,chr5:76945298:T:C,chr5:76945507:T:C
SeqId_4234_8	IL1RL1	Q01638	0.122015	0.02763	chr2:102297463:C:CT,chr2:102341256:C:T
SeqId_4915_64	HBB	P68871 P69905	0.121997	0.025397	chr11:5227003:C:T,chr16:72054562:A:C
SeqId_12671_35	SULT1B1	O43704	0.121308	0.03701	chr1:169570110:T:G,chr5:177409531:A:G
SeqId_9118_7	PSD2	Q9BQI7	0.121182	0.022505	chr19:44945208:T:G
SeqId_10339_48	ENO2	P09104	0.120897	0.087861	chr12:6917368:G:A,chr12:6925298:C:T
SeqId_14614_41	NCMAP	Q5T1S8	0.120364	0.03284	chr4:186236880:G:A,chr5:177409531:A:G,chr9:92531920:A:AT
SeqId_5708_1	LEAP2	Q969E1	0.119864	0.022746	chr4:186236880:G:A,chr5:177409531:A:G
SeqId_9094_5	CLEC4C	Q8WTT0	0.119841	0.026375	chr12:7741484:A:C,chr12:7742390:G:T,chr12:7751515:T:G
SeqId_19241_31	RBP5	P82980	0.11983	0.031449	chr12:7118847:CT:C,chr12:7124052:G:T
SeqId_3052_8	FASLG	P48023	0.119595	0.029137	chr3:49684099:G:A
SeqId_9282_12	CRISP2	P16562	0.118287	0.024244	chr6:49711004:G:A
SeqId_5015_15	PLA2G7	Q13093	0.118082	0.025461	chr6:46662909:T:G,chr6:46681739:G:A
SeqId_3640_14	LRPAP1	P30533	0.117991	0.025033	chr6:31357496:A:G
SeqId_11391_69	MVK	Q03426	0.117926	0.047827	chr17:28367840:G:A
SeqId_8007_19	CTSB	P07858	0.117507	0.034995	chr8:11844333:A:C,chr8:11845331:T:G
SeqId_13720_95	PRTN3	P24158	0.117074	0.034883	chr19:844020:G:A
SeqId_4831_4	SELL	P14151	0.116343	0.022864	chr1:169696491:T:C
SeqId_8606_39	GPNMB	Q14956	0.115307	0.023676	chr5:177409531:A:G,chr7:23274119:C:A
SeqId_3616_3	GNS	P15586	0.115237	0.030405	chr12:64727212:T:C
SeqId_12758_47	GRID2	O43424	0.114688	0.07306	chr14:105855558:C:T
SeqId_11348_132	P4HA2	O15460	0.114456	0.06565	chr11:6440254:G:A
SeqId_3366_51	ECM1	Q16610	0.114304	0.02275	chr1:150500305:A:G,chr1:150527352:G:A
SeqId_15558_63	ENPEP	Q07075	0.114156	0.045433	chr4:110505185:T:C,chr4:110520270:A:T
SeqId_3004_67	PDCD1LG2	Q9BQ51	0.113512	0.031002	chr9:5510644:A:G,chr9:5557708:T:C
SeqId_8983_7	GOLM1	Q8NBJ4	0.113131	0.020088	chr9:133257521:T:TC,chr19:48702851:C:G
SeqId_9039_47	TOR1AIP1	Q5JTV8	0.112797	0.025199	chr17:28367840:G:A
SeqId_6538_90	KIAA2013	Q8IYS2	0.112578	0.04137	chr13:46055860:C:A
SeqId_3323_37	LRP8	Q14114	0.112393	0.022257	chr1:53270830:G:A,chr6:32627115:C:T
SeqId_19254_125	GMPR	P36959	0.111882	0.026349	chr6:16290530:T:A
SeqId_12954_71	PPARA	Q07869	0.11186	0.035968	chr11:6440254:G:A,chr17:28367840:G:A
SeqId_18340_2	PSMB4	P28070	0.111509	0.022371	chr1:151439159:A:C,chr12:7396400:C:G
SeqId_15475_4	PLTP	P55058	0.111476	0.048711	chr20:45923216:T:C
SeqId_18831_6	LRIG1	Q96JA1	0.111166	0.030398	chr3:66376488:A:G,chr3:66387473:A:G
SeqId_17783_9	MMAB	Q96EY8	0.110469	0.0322	chr12:109571249:G:T
SeqId_4811_33	ITIH4	Q14624	0.110362	0.019391	chr3:52823074:T:C,chr4:186236880:G:A,chr5:177409531:A:G
SeqId_5066_134	CD300C	Q08708	0.11026	0.022418	chr12:89505925:A:G,chr17:74463637:G:A
SeqId_2742_68	SIGLEC7	Q9Y286	0.109754	0.024915	chr19:51125365:A:C,chr19:51144513:A:G
SeqId_2913_1	CCL23	P55773	0.109688	0.028187	chr17:35996816:T:G
SeqId_11237_49	PCOLCE	Q15113	0.109332	0.061194	chr7:100602382:C:G,chr7:100642673:A:G
SeqId_8000_17	KIR2DL5A	Q8N109	0.10911	0.020975	chr19:54828444:T:C
SeqId_3376_49	IL17RD	Q8NFM7	0.109091	0.026212	chr3:57104391:G:A,chr3:57119841:C:T
SeqId_17796_15	IMPA1	P29218	0.109081	0.040514	chr20:38354411:G:A
SeqId_2750_3	APOA1	P02647	0.108628	0.049678	chr16:72054562:A:C,chr16:72120288:G:A
SeqId_2637_77	MRC1	P22897	0.108472	0.037791	chr10:17849736:G:C
SeqId_10390_21	ZNRF3	Q9ULT6	0.108374	0.097533	chr14:94268805:C:T,chr20:38354411:G:A
SeqId_9068_17	JAKMIP3	Q5VZ66	0.107724	0.021181	chr3:52786995:A:G
SeqId_6377_54	LYZL2	Q7Z4W2	0.107552	0.024975	chr3:52808441:T:A
SeqId_8005_1	MXRA7	P84157	0.106706	0.02349	chr17:76710840:T:C,chr17:76710864:C:T
SeqId_11647_6	FZD10	Q9ULW2	0.10646	0.058533	chr4:186236880:G:A,chr5:177409531:A:G
SeqId_3044_3	CCL18	P55774	0.105831	0.026486	chr17:36064257:A:G
SeqId_9288_7	FKBP7	Q9Y680	0.105695	0.022597	chr2:178504189:C:G
SeqId_7110_2	DNAJB11	Q9UBS4	0.105379	0.019521	chr3:186576030:T:C,chr6:31361252:C:T
SeqId_17138_8	GSTA1	P08263	0.105092	0.026332	chr6:52803872:T:C
SeqId_5963_9	DMKN	Q6E0U4	0.104992	0.018838	chr17:28367840:G:A,chr19:44908822:C:T
SeqId_10760_107	GRIA4	P48058	0.104034	0.067443	chr6:31875082:G:C
SeqId_12500_88	UBA2	Q9UBT2	0.103952	0.038561	chr19:44908822:C:T,chr19:44945208:T:G
SeqId_4546_27	ADGRE2	Q9UHX3	0.103342	0.021493	chr19:14396277:G:A,chr19:14405143:C:T
SeqId_9187_2	HMGN1	P05114	0.103249	0.020932	chr3:186677647:C:T
SeqId_4324_33	CST2	P09228	0.103148	0.028373	chr20:23706651:A:C,chr20:23748863:T:C,chr20:23749122:C:G
SeqId_2843_13	SPINT2	O43291	0.102606	0.023629	chr19:38304255:T:C,chr19:38366004:C:T
SeqId_6378_2	C5orf38	Q86SI9	0.102454	0.019466	chr19:44907016:G:A,chr19:44908822:C:T
SeqId_3518_54	CPB2	Q96IY4	0.102373	0.047302	chr13:46053304:A:T
SeqId_10558_26	PCDH9	Q9HC56	0.102286	0.130573	chr13:67222307:C:A
SeqId_10445_20	APOM	O95445	0.101848	0.092408	chr6:31670401:A:C
SeqId_4559_64	KYNU	Q16719	0.101551	0.023858	chr2:143041352:T:G
SeqId_7787_25	LILRA5	A6NI73	0.101472	0.020812	chr19:54313139:T:C
SeqId_13659_36	ATP13A1	Q9HD20	0.101384	0.035851	chr4:186236880:G:A,chr5:177409531:A:G
SeqId_15491_20	CD248	Q9HCU0	0.100303	0.03607	chr11:66316903:C:T
SeqId_8028_22	SPINK5	Q9NQ38	0.0994	0.026184	chr5:148101800:G:A,chr5:148107109:C:T
SeqId_6520_87	MGP	P08493	0.098554	0.021198	chr5:177409531:A:G,chr12:14868037:G:A,chr12:14892493:T:C
SeqId_3324_51	LY9	Q9HBG7	0.098397	0.021454	chr1:160786759:C:T
SeqId_7779_86	CHST11	Q9NPF2	0.098395	0.024085	chr12:104577480:G:A
SeqId_3378_49	KLK7	P49862	0.097689	0.02157	chr19:50977573:G:A,chr19:50981734:T:C
SeqId_16593_3	FADD	Q13158	0.097643	0.051172	chr13:46053304:A:T,chr13:46055860:C:A
SeqId_8356_88	OXT	P01178	0.097543	0.020371	chr5:177409531:A:G,chr20:3069244:T:G,chr20:3072358:T:C
SeqId_5487_7	SLAMF7	Q9NQ25	0.097328	0.020754	chr1:160750284:C:T
SeqId_15615_8	LILRB3	O75022	0.097168	0.027051	chr19:54217027:A:G,chr19:54219677:C:T
SeqId_9015_1	PRG3	Q9Y2Y8	0.097018	0.022906	chr11:57382627:A:C
SeqId_2953_31	LHB	P01215 P01229	0.096831	0.02257	chr19:49017757:A:C
SeqId_5134_52	HAVCR2	Q8TDQ0	0.09641	0.027843	chr5:157117426:T:C
SeqId_18319_7	PDHX	O00330	0.095864	0.029148	chr11:34910042:T:G,chr11:34960443:G:A
SeqId_13067_5	PRKG1	Q13976	0.095647	0.038051	chr5:42808269:T:C,chr7:95313453:A:C
SeqId_19145_4	MREG	Q8N565	0.09502	0.050176	chr13:46055860:C:A,chr13:46066832:A:G
SeqId_4763_31	AFM	P43652	0.094975	0.022635	chr4:73474186:C:G,chr4:73495425:G:A
SeqId_8696_15	GAL3ST1	Q99999	0.094836	0.017812	chr1:196688284:A:G,chr9:120982646:T:C,chr17:28367840:G:A
SeqId_13518_5	ASAP2	O43150	0.094559	0.033153	chr17:28367840:G:A
SeqId_15432_1	OTOR	Q9NRC9	0.09434	0.024375	chr1:196726031:C:T,chr1:196852687:G:A
SeqId_3298_52	CNTN4	Q8IWV2	0.094281	0.025008	chr3:2993909:A:G
SeqId_17456_53	GOLM1	Q8NBJ4	0.094101	0.021789	chr9:86092484:G:A,chr9:133257521:T:TC,chr19:48702851:C:G
SeqId_2994_71	IL1RL2	Q9HB29	0.094062	0.024339	chr2:102187575:C:A
SeqId_12386_11	RNPEP	Q9H4A4	0.093579	0.034145	chr1:201997413:C:T
SeqId_5632_6	CRTAC1	Q9NQ79	0.093538	0.021606	chr3:186677647:C:T
SeqId_9578_263	MANSC4	A6NHS7	0.093445	0.022334	chr12:27772378:T:C
SeqId_17332_3	ADPRHL2	Q9NX46	0.093368	0.022791	chr1:36092018:G:A
SeqId_13552_7	SWAP70	Q9UH65	0.092981	0.045419	chr11:9743956:A:T
SeqId_9076_25	PENK	P01210	0.092923	0.027821	chr8:56309101:T:C,chr8:56450437:G:C
SeqId_8842_16	GRAMD1C	Q8IYS0	0.092738	0.019028	chr3:113901147:G:T,chr3:113915112:T:C,chr17:28367840:G:A
SeqId_7179_69	NFASC	O94856	0.092483	0.020382	chr1:204892399:G:C,chr1:204977540:T:C
SeqId_11145_72	KIAA1549L	Q6ZVL6	0.092208	0.053368	chr11:33378145:G:A
SeqId_19152_4	PPP1R2	P41236	0.091734	0.020615	chr1:196741937:G:T,chr11:116791691:G:C
SeqId_13062_4	GMFG	O60234	0.091706	0.034071	chr19:39333504:C:T
SeqId_12333_87	RPIA	P49247	0.0915	0.038027	chr12:7439598:T:C
SeqId_18397_5	AKR1C4	P17516	0.091476	0.036161	chr10:5220815:C:T,chr10:5266458:T:C
SeqId_8794_13	DPEP1	P16444	0.091407	0.026098	chr16:89639923:A:AC,chr16:89674201:T:C
SeqId_4549_78	FUT5	Q11128	0.091282	0.020448	chr19:5833268:G:A,chr19:5840915:C:A
SeqId_3168_8	ADAMTS5	Q9UNA0	0.091239	0.043414	chr21:26932893:C:T
SeqId_3449_58	SERPINA4	P29622	0.090807	0.029011	chr14:94567258:A:T
SeqId_5658_64	F13B	P05160	0.090588	0.019276	chr1:197057765:A:C
SeqId_6896_3	C1orf162	Q8NEQ5	0.090584	0.018583	chr4:186236880:G:A,chr5:177409531:A:G
SeqId_18917_53	AMY2A	P04746	0.090255	0.021508	chr1:103679502:T:C,chr1:103818249:G:A
SeqId_2708_54	TNFSF18	Q9UNG2	0.09015	0.024725	chr11:6440254:G:A
SeqId_2774_10	IL16	Q14005	0.089848	0.048872	chr15:81305928:T:G
SeqId_2429_27	C8G	P07357 P07360 P07358	0.08978	0.019285	chr1:56956838:C:T,chr1:196688284:A:G,chr9:120981434:G:T
SeqId_12334_25	SHMT1	P34896	0.08976	0.035916	chr17:18360643:G:C
SeqId_14341_8	FAM69C	Q0P6D2	0.089474	0.022527	chr17:28367840:G:A,chr19:44908684:T:C
SeqId_6425_87	MMP19	Q99542	0.08927	0.023268	chr12:55802713:A:G,chr12:55847260:G:A
SeqId_7849_3	QPCT	Q16769	0.089158	0.020761	chr2:37350242:G:T,chr2:37352828:C:T
SeqId_14684_17	CAPN2	P17655	0.089141	0.025477	chr1:223777725:T:C
SeqId_14079_14	IL18R1	Q13478	0.088925	0.034121	chr2:102328584:C:G,chr2:102366006:C:G
SeqId_18382_109	COMT	P21964	0.088893	0.026055	chr12:7089608:C:T
SeqId_3773_15	TEK	Q02763	0.088383	0.024665	chr9:133257367:C:A
SeqId_6518_85	GHRL	Q9UBU3	0.088311	0.021358	chr2:71110073:C:T
SeqId_18900_37	HRAS	P01112	0.088306	0.022647	chr6:29849346:G:A
SeqId_8766_29	LILRA5	A6NI73	0.088195	0.019291	chr19:54313139:T:C
SeqId_9326_33	ITIH2	P19823	0.087976	0.024512	chr10:7707220:C:T,chr10:7732401:A:G
SeqId_8043_153	COMP	P49747	0.087947	0.01935	chr19:18789177:C:T
SeqId_8852_10	SUN3	Q8TAQ9	0.087721	0.023635	chr9:134887245:G:T
SeqId_4914_10	CGB	P01215 P0DN86	0.08737	0.018497	chr19:49014074:C:G
SeqId_5008_51	SOD2	P04179	0.086906	0.028348	chr5:177409531:A:G
SeqId_8476_11	CHGA	P10645	0.086814	0.01784	chr4:186236880:G:A,chr5:177409531:A:G
SeqId_13132_14	SEMA5A	Q13591	0.086666	0.045258	chr5:9401289:T:A,chr5:9549829:C:G
SeqId_17383_4	STARD5	Q9NSY2	0.086314	0.05704	chr15:81318436:C:A,chr15:81326783:A:G
SeqId_4467_49	SPARCL1	Q14515	0.08605	0.021829	chr4:87525976:A:G
SeqId_11308_8	CREB3L4	Q8TEY5	0.086004	0.049193	chr6:31382067:A:G
SeqId_9449_150	C4BPA	P04003	0.085979	0.019049	chr1:207104004:GC:G
SeqId_14593_152	FAM210A	Q96ND0	0.085734	0.021599	chr3:52823074:T:C,chr5:177409531:A:G,chr17:28367840:G:A
SeqId_13740_51	FRZB	Q92765	0.08539	0.035301	chr2:182866669:C:T,chr2:182965921:A:G
SeqId_15414_316	LDHA	P00338	0.085031	0.023701	chr11:18424841:C:T,chr12:7407674:C:T
SeqId_16288_17	EPHA4	P54764	0.084799	0.031637	chr9:133257367:C:A,chr9:133273983:A:G
SeqId_12583_77	ARAF	P10398	0.084651	0.029142	chr7:95306817:A:G,chr19:44908822:C:T
SeqId_8760_10	DCUN1D5	Q9BTE7	0.084294	0.017441	chr19:44908684:T:C
SeqId_19360_22	LRRTM1	Q86UE6	0.082803	0.017426	chr1:196686583:T:C,chr2:80578369:A:G,chr11:6440802:T:C
SeqId_10613_33	CASC4	Q6P4E1	0.082786	0.068441	chr9:133274414:A:G
SeqId_3070_1	IL2	P60568	0.082644	0.020239	chr4:186236880:G:A,chr5:177409531:A:G
SeqId_17766_5	NCF1	P14598	0.08253	0.031494	chr7:74724607:C:G
SeqId_19213_1	SPINK4	O60575	0.081853	0.019302	chr1:196692375:G:C,chr9:33234950:C:T
SeqId_6431_68	PCYOX1	Q9UHG3	0.081717	0.01939	chr2:70277037:C:G,chr2:70297621:G:T
SeqId_18942_11	PSMB9	P28065	0.081509	0.030716	chr7:95310923:A:G
SeqId_13516_46	EMC4	Q5J8M3	0.081321	0.026592	chr19:6703061:G:A,chr19:44908822:C:T
SeqId_9869_28	NFKB1	P19838	0.081168	0.018878	chr2:89092807:G:A
SeqId_14116_129	S100A4	P26447	0.08083	0.026063	chr19:44919330:A:G
SeqId_9191_8	TFF2	Q03403	0.080694	0.030526	chr21:42349991:G:A
SeqId_9459_7	FAS	P25445	0.080404	0.023032	chr10:89010797:A:G
SeqId_10344_334	IL10RA	Q13651	0.080351	0.071809	chr1:196688284:A:G,chr9:120989438:G:T
SeqId_4129_72	CFB	P00751	0.080319	0.019797	chr6:31949780:C:CAT
SeqId_7948_129	GLTPD2	A6NH11	0.079862	0.019776	chr17:4789440:G:A
SeqId_7813_6	ALPP	P05187	0.079741	0.019892	chr2:232406516:C:A,chr2:232409765:C:A
SeqId_5593_11	PDIA5	Q14554	0.079656	0.020499	chr3:123114156:C:T
SeqId_3079_62	RARRES2	Q99969	0.079391	0.027495	chr7:150338370:T:G
SeqId_13499_30	F8	P00451	0.079004	0.038934	chr9:133257521:T:TC
SeqId_10565_19	SLITRK3	O94933	0.079001	0.060605	chr3:165114629:C:A,chr3:165196394:CCATT:C
SeqId_11468_15	RBM19	Q9Y4C8	0.078842	0.060459	chr14:105855558:C:T
SeqId_8086_49	ITM2B	Q9Y287	0.078711	0.018729	chr3:186676164:C:T
SeqId_5088_175	IL23R	Q5VWK5	0.078589	0.019879	chr3:49483685:G:GT
SeqId_7916_10	S100A7	P31151	0.078512	0.019208	chr1:153458930:C:G
SeqId_13967_14	TXNRD1	Q16881	0.078357	0.026433	chr12:7490189:A:C
SeqId_18875_125	COL2A1	P02458	0.078147	0.023728	chr12:48028448:A:G
SeqId_15511_37	NPTXR	O95502	0.07796	0.034294	chr22:38836731:CTGTT:C
SeqId_9906_21	SPOCK3	Q9BQ16	0.077861	0.018869	chr4:167127749:A:G
SeqId_7784_1	KNG1	P01042	0.077837	0.017045	chr4:186236880:G:A,chr5:177409531:A:G
SeqId_6334_9	GGT2	P36268	0.077742	0.017045	chr19:44908684:T:C
SeqId_5918_5	PSME1	Q06323	0.077591	0.016927	chr19:44908684:T:C,chr19:44908822:C:T
SeqId_15499_11	ATRN	O75882	0.077472	0.032594	chr20:3598522:C:T,chr20:3615897:G:A
SeqId_17747_45	TRAF1	Q13077	0.077032	0.017323	chr1:196688284:A:G,chr9:120982646:T:C,chr17:28367840:G:A
SeqId_5392_73	FAS	P25445	0.076849	0.024014	chr10:89010797:A:G
SeqId_11327_56	CLK2	P49760	0.076766	0.023166	chr1:196695125:T:G,chr9:120982646:T:C,chr17:28367840:G:A
SeqId_5486_73	ICAM2	P13598	0.076624	0.021814	chr20:38354411:G:A
SeqId_3216_2	PIGR	P01833	0.076547	0.018333	chr1:206928948:A:T,chr14:105588091:C:G
SeqId_16823_75	APOL3	O95236	0.076502	0.028665	chr22:36149089:A:T
SeqId_2966_65	CLEC11A	Q9Y240	0.076269	0.019447	chr19:50723904:G:A,chr19:50752627:G:A
SeqId_11142_11	ANGPTL1	O95841	0.076088	0.032174	chr1:178544142:A:G,chr1:178844917:T:C
SeqId_3311_27	FCGR3B	O75015	0.076033	0.017994	chr1:161544752:A:C
SeqId_6649_51	NTN1	O95631	0.075838	0.01973	chr17:9080705:G:A,chr17:9180158:T:C
SeqId_15583_18	FCRLB	Q6BAA4	0.075473	0.020814	chr1:161721827:G:A
SeqId_18819_21	PPIC	P45877	0.075419	0.02939	chr5:123024708:T:C
SeqId_5095_21	KIR2DL4	Q99706	0.075333	0.017554	chr19:54809212:A:C,chr19:54850487:G:T
SeqId_19277_4	TSTD1	Q8NFU3	0.075286	0.019821	chr1:161038745:C:G
SeqId_11243_90	ADGRF1	Q5T601	0.07517	0.032822	chr17:28367840:G:A
SeqId_3587_53	BMP10	O95393	0.075138	0.020229	chr2:68866156:G:T
SeqId_6485_59	IGLL1	P15814	0.075118	0.022311	chr22:23573423:A:T,chr22:23580365:G:A
SeqId_18241_18	CPOX	P36551	0.074873	0.024414	chr3:98586861:G:A
SeqId_11311_79	RAG1	P15918	0.07483	0.031379	chr19:15460527:C:A
SeqId_9754_33	NQO2	P16083	0.074784	0.018058	chr6:3000069:A:C,chr6:3006573:A:G
SeqId_12460_18	PSMA7	O14818	0.074434	0.031826	chr12:7396400:C:G
SeqId_8958_51	CHL1	O00533	0.074312	0.018344	chr3:63289:A:G,chr3:342201:C:T
SeqId_17512_2	NMI	Q13287	0.074289	0.023608	chr17:43013476:A:G
SeqId_6918_183	CCK	P06307	0.074085	0.016429	chr4:186236880:G:A,chr5:177409531:A:G
SeqId_5618_50	FAM3B	P58499	0.073921	0.032766	chr21:41316542:G:A,chr21:41346335:C:T
SeqId_11431_235	RECQL	P46063	0.073851	0.033589	chr12:21490289:C:T
SeqId_13381_49	B4GALT1	P15291	0.073559	0.039701	chr9:33113324:C:T
SeqId_13463_1	PXDN	Q92626	0.073511	0.028501	chr4:186236880:G:A,chr5:177409531:A:G
SeqId_2705_5	CCL25	O15444	0.07318	0.017341	chr12:56361274:A:G,chr19:8017652:A:G
SeqId_10603_1	HTN3	P15516	0.072726	0.068374	chr4:186236880:G:A,chr5:177409531:A:G
SeqId_15606_19	KRT19	P08727	0.072581	0.022499	chr19:44908684:T:C
SeqId_9713_67	PDGFRL	Q15198	0.072551	0.021769	chr8:17589661:C:A
SeqId_18225_13	HEBP1	Q9NRV9	0.072395	0.02287	chr12:12975329:C:G
SeqId_4148_49	PAPPA	Q13219	0.07239	0.020995	chr11:57387528:G:A
SeqId_15462_28	CD8A	P01732	0.072299	0.023682	chr6:31284147:C:T
SeqId_4984_83	ESD	P10768	0.072273	0.031396	chr13:46774988:T:C
SeqId_6555_58	STOML2	Q9UJZ1	0.072232	0.021919	chr7:95311726:G:T,chr7:95316432:C:T
SeqId_5069_9	CD55	P08174	0.072218	0.017996	chr1:207262438:T:C
SeqId_16035_8	FLT4	P35916	0.072152	0.023357	chr4:186236880:G:A,chr5:177409531:A:G
SeqId_12702_13	PELI2	Q9HAT8	0.072111	0.02575	chr1:169539501:A:T
SeqId_17748_21	TP53I3	Q53FA7	0.072086	0.022057	chr2:24079594:C:T,chr2:24119662:G:A
SeqId_14061_48	TNFSF11	O14788	0.071977	0.037051	chr14:105748698:G:A
SeqId_9384_17	CAMP	P49913	0.071964	0.018689	chr17:68895797:G:C
SeqId_14615_46	KRTAP2-4	Q9BYR9	0.071954	0.027783	chr4:186236880:G:A,chr5:177409531:A:G
SeqId_8874_53	CLN5	O75503	0.071828	0.016359	chr4:186236880:G:A,chr5:177409531:A:G,chr13:77000848:A:G
SeqId_13453_2	MRPL33	O75394	0.071827	0.039809	chr14:94378225:C:T
SeqId_3235_50	WFIKKN2	Q8TEU8	0.071802	0.020118	chr17:50839150:TTTCCTC:T
SeqId_5634_39	POFUT1	Q9H488	0.071798	0.020822	chr20:32228628:A:G
SeqId_4886_3	CCL7	P80098	0.071713	0.019639	chr17:34347215:C:G
SeqId_6965_19	CNTNAP2	Q9UHC6	0.071708	0.021711	chr7:145666089:G:C
SeqId_6382_17	MANBA	O00462	0.071454	0.018237	chr4:102635886:C:T,chr4:102759827:A:G
SeqId_2985_35	CXCL1	P09341	0.071393	0.021856	chr4:73868951:T:C
SeqId_14076_74	CST4	P01036	0.071356	0.04352	chr20:23709830:G:A
SeqId_11548_84	CDC25A	P30304	0.071238	0.043325	chr4:186236880:G:A,chr5:177409531:A:G
SeqId_12620_3	2023-09-11	Q9NVA2	0.071066	0.035953	chr4:186236880:G:A,chr5:177409531:A:G
SeqId_13961_18	KIF3A	Q9Y496	0.071057	0.048089	chr20:38354411:G:A
SeqId_19372_7	MDGA2	Q7Z553	0.070977	0.024973	chr14:47686031:C:A,chr14:47720924:T:A
SeqId_8918_64	PTK2B	Q14289	0.070678	0.017107	chr2:21002613:C:G
SeqId_10012_5	SPDEF	O95238	0.070516	0.066552	chr1:196688284:A:G,chr9:120981434:G:T
SeqId_13042_7	KCNA10	Q16322	0.070498	0.026022	chr12:103955910:T:C
SeqId_18864_7	PRSS3	P35030	0.07017	0.023637	chr9:33791166:T:C
SeqId_3519_3	CCL17	Q92583	0.070168	0.026878	chr16:57408777:T:C
SeqId_15470_11	HEXB	P07686	0.069892	0.024743	chr12:7396400:C:G,chr12:101834771:A:G
SeqId_5727_35	B3GALTL	Q6Y288	0.069854	0.028585	chr13:31275394:C:T
SeqId_5494_52	SNRPF	P62306	0.069823	0.016293	chr19:44908684:T:C
SeqId_12576_21	MAGEA3	P43357	0.069755	0.028517	chr19:44945208:T:G
SeqId_4908_6	ENG	P17813	0.069692	0.020049	chr9:133257367:C:A,chr9:133273983:A:G
SeqId_6629_3	DEFB1	P60022	0.069648	0.02703	chr8:6842279:G:C
SeqId_4801_13	LPO	P22079	0.069636	0.015948	chr19:5831829:C:T
SeqId_18271_43	OXSM	Q9NWU1	0.069601	0.022034	chr3:49659364:A:G
SeqId_4891_50	GCG	P01275	0.06956	0.016194	chr4:186236880:G:A,chr5:177409531:A:G
SeqId_9028_5	MTPAP	Q9NVV4	0.069476	0.017297	chr17:28367840:G:A
SeqId_4500_50	CLEC11A	Q9Y240	0.069454	0.017544	chr19:50723904:G:A,chr19:50752627:G:A
SeqId_9974_8	DLL3	Q9NYJ7	0.069386	0.014492	chr1:196690107:C:T
SeqId_7184_13	CEACAM7	Q14002	0.069	0.017625	chr1:196673103:G:A
SeqId_14254_27	PTPN4	P29074	0.068965	0.02443	chr12:7063032:G:A,chr12:7089608:C:T
SeqId_5063_12	CD244	Q9BZW8	0.068877	0.016534	chr1:160841698:T:C,chr11:6440802:T:C
SeqId_8993_151	RIPK2	O43353	0.068849	0.015645	chr4:186236880:G:A,chr5:177409531:A:G
SeqId_17164_15	ANXA4	P09525	0.068786	0.021894	chr2:69742001:G:A
SeqId_9026_40	BTNL8	Q6UX41	0.068784	0.019569	chr5:180938103:A:G
SeqId_15644_1	BTD	P43251	0.068633	0.023093	chr3:15508460:A:C,chr3:15624818:C:T,chr3:15629519:C:T
SeqId_11571_75	KLRC3	Q07444	0.068601	0.022827	chr1:56954954:A:G,chr17:28367840:G:A
SeqId_5654_70	TMX3	Q96JJ7	0.068365	0.018606	chr17:82394427:G:A
SeqId_14054_17	IL15RA	Q13261	0.068261	0.035838	chr10:5980599:C:T
SeqId_11275_94	LRP1B	Q9NZR2	0.068135	0.03086	chr1:196686150:C:G
SeqId_10630_5	HTATIP2	Q9BUP3	0.068096	0.051719	chr11:20399525:A:T
SeqId_2515_14	GFRA2	O00451	0.067805	0.033571	chr8:21693256:A:C,chr8:21891174:T:G
SeqId_18295_102	GRHPR	Q9UBQ7	0.067777	0.023022	chr9:37429747:G:A
SeqId_17331_138	KREMEN1	Q96MU8	0.067753	0.025333	chr22:29137449:C:T
SeqId_5936_53	TNF	P01375	0.067668	0.017076	chr11:6440254:G:A
SeqId_10818_36	SMPD1	P17405	0.067601	0.045112	chr11:6391952:G:A
SeqId_3391_10	PIK3CG	P48736	0.067441	0.015876	chr1:196688284:A:G,chr9:120990518:C:T
SeqId_4542_24	CLU	P10909	0.06729	0.031647	chr8:27599995:T:G
SeqId_18907_97	KIR3DL1	P43629	0.067094	0.026481	chr7:100599699:C:T
SeqId_2834_54	KLK8	O60259	0.067042	0.018184	chr19:51001762:G:A,chr19:51011020:TTTTG:T
SeqId_5105_2	RTN4R	Q9BZR6	0.066854	0.020771	chr22:20187330:C:A,chr22:20201086:C:T
SeqId_9348_1	C1RL	Q9NZP8	0.0668	0.018208	chr12:7096948:A:C,chr12:7108894:A:C
SeqId_4224_7	SYNCRIP	O60506	0.06668	0.015306	chr1:196688284:A:G,chr9:120990518:C:T
SeqId_18193_165	MORF4L1	Q9UBU8	0.066644	0.017766	chr1:196711468:A:AT
SeqId_18215_5	THG1L	Q9NWX6	0.06652	0.027251	chr5:157737954:T:C
SeqId_7928_183	TPST1	O60507	0.066431	0.015539	chr4:186236880:G:A,chr5:177409531:A:G
SeqId_5687_5	PRKCSH	P14314	0.066383	0.01572	chr4:186236880:G:A,chr5:177409531:A:G
SeqId_18301_10	NAIF1	Q69YI7	0.066107	0.029823	chr10:7730072:A:G
SeqId_12396_19	HIBCH	Q6NVY1	0.066078	0.034784	chr2:190319749:A:G
SeqId_3580_25	SERPINA1	P01009	0.065986	0.022705	chr14:94381078:A:G
SeqId_16558_2	MYOC	Q99972	0.065828	0.018625	chr1:171649940:G:A
SeqId_15370_5	BOLA1	Q9Y3E2	0.065802	0.020463	chr1:149900302:C:A
SeqId_3186_2	C2	P06681	0.065794	0.018285	chr6:31945298:C:T
SeqId_9580_5	LAMC2	Q13753	0.065655	0.01764	chr1:183186170:G:A
SeqId_19377_14	OLFM2	O95897	0.065354	0.019104	chr19:9951284:A:T
SeqId_9357_4	CREG1	O75629	0.065217	0.018395	chr12:101756445:C:T
SeqId_8955_60	GLT8D1	Q68CQ7	0.065212	0.014169	chr1:196686583:T:C
SeqId_3607_71	DKK3	Q9UBP4	0.065115	0.020169	chr11:11930641:G:A
SeqId_4969_2	CA1	P00915	0.064975	0.029321	chr8:85323954:C:T
SeqId_11281_6	GRB7	Q14451	0.064884	0.020215	chr1:196688284:A:G,chr9:120990518:C:T,chr17:28367840:G:A
SeqId_6627_25	PNLIPRP1	P54315	0.064837	0.017721	chr10:116594318:G:T,chr16:75212137:G:C
SeqId_15308_108	VWC2	Q2TAL6	0.064748	0.029943	chr7:49766590:G:A
SeqId_15368_3	BMPER	Q8N8U9	0.064746	0.028663	chr7:33733842:G:C
SeqId_4556_10	IL34	Q6ZMJ4	0.064663	0.015186	chr1:196688284:A:G,chr9:120981434:G:T
SeqId_18218_48	CNRIP1	Q96F85	0.064198	0.019793	chr2:68352779:C:T
SeqId_9022_49	DEFB132	Q7Z7B7	0.064005	0.014617	chr1:196688284:A:G,chr9:120982646:T:C
SeqId_11464_9	RELB	Q01201	0.063964	0.020683	chr1:196688284:A:G,chr9:120993708:C:T,chr17:28367840:G:A
SeqId_13119_26	SERPINA10	Q9UK55	0.063733	0.038036	chr14:94252183:G:A
SeqId_11118_107	RAB17	Q9H0T7	0.063728	0.026097	chr1:196688284:A:G,chr9:120990518:C:T
SeqId_13055_53	PSD	A5PKW4	0.063584	0.018939	chr1:196688284:A:G,chr9:120982646:T:C,chr19:44908684:T:C
SeqId_18315_38	RTP4	Q96DX8	0.063326	0.020861	chr3:187375904:G:A
SeqId_3192_3	CNDP2	Q96KP4	0.063182	0.015472	chr1:196688284:A:G,chr9:120990518:C:T
SeqId_5202_4	PPID	Q08752	0.063114	0.01715	chr4:158710839:G:T
SeqId_3437_80	FLT3	P36888	0.063015	0.015185	chr1:196688284:A:G,chr9:120981434:G:T
SeqId_9942_2	NXT1	Q9UKK6	0.062918	0.015583	chr3:186671770:T:C
SeqId_7071_23	MAN1B1	Q9UKM7	0.062875	0.015159	chr1:196686613:A:C,chr7:95310807:A:T
SeqId_16913_8	RNASET2	O00584	0.062873	0.018664	chr6:166924304:C:T
SeqId_6103_70	FCRL5	Q96RD9	0.06272	0.018905	chr20:45909630:G:T
SeqId_18842_24	UBE2D2	P62837	0.062702	0.025358	chr7:95308384:T:TAA
SeqId_3358_51	CDK5R1	Q00535 Q15078	0.062694	0.014994	chr1:196688284:A:G,chr9:120990518:C:T
SeqId_5000_52	LGALS3BP	Q08380	0.06263	0.018191	chr17:78980015:T:G
SeqId_4159_130	CFH	P08603	0.062498	0.015955	chr1:196729815:G:T
SeqId_6586_19	ADAM11	O75078	0.062393	0.016498	chr2:3643958:A:G
SeqId_5620_13	PAM	P19021	0.062306	0.015215	chr4:186236880:G:A,chr5:177409531:A:G
SeqId_2636_10	LTBR	P36941	0.062116	0.015363	chr1:196688284:A:G,chr9:120990518:C:T
SeqId_16914_104	CD14	P08571	0.062102	0.027031	chr5:140634298:A:C
SeqId_5062_60	CD226	Q15762	0.062063	0.019892	chr20:38354411:G:A
SeqId_7796_10	CD79A	P11912	0.061906	0.016157	chr7:95364022:G:T,chr9:114336321:G:A
SeqId_4436_1	ENTPD3	O75355	0.06183	0.015163	chr1:196688284:A:G,chr9:120989438:G:T
SeqId_6361_49	PTPRR	Q15256	0.061485	0.016056	chr7:45916598:C:T,chr17:66246920:T:C
SeqId_4840_73	CSF3	P09919	0.061217	0.016118	chr19:44945208:T:G
SeqId_9986_14	NPW	Q8N729	0.061216	0.014404	chr4:186236880:G:A,chr5:177409531:A:G
SeqId_11265_8	ALDH1A1	P00352	0.061132	0.043063	chr9:72927164:A:T
SeqId_6020_52	UTS2	O95399	0.061119	0.014315	chr1:196688284:A:G,chr9:120990518:C:T
SeqId_6283_60	MCEMP1	Q8IX19	0.060847	0.014714	chr1:196688284:A:G,chr9:120982646:T:C
SeqId_2770_51	CCL1	P22362	0.060474	0.015274	chr1:196688284:A:G,chr9:120990518:C:T
SeqId_10449_31	SHISA2	Q6UWI4	0.060428	0.044823	chr1:196688284:A:G,chr9:120990518:C:T
SeqId_9004_24	LDLRAD4	O15165	0.060266	0.014837	chr4:186236880:G:A,chr5:177409531:A:G
SeqId_9870_17	WARS	P23381	0.060185	0.018106	chr14:100370893:C:T
SeqId_4430_44	COLEC11	Q9BWP8	0.059943	0.01671	chr2:3594371:T:C,chr2:3638411:A:G
SeqId_8891_7	CPVL	Q9H3G5	0.05994	0.015055	chr11:6440254:G:A
SeqId_9207_60	CRYZL1	O95825	0.059748	0.014327	chr19:44912383:G:A
SeqId_4423_77	BCL2L1	Q07817	0.059686	0.014684	chr1:196688284:A:G,chr9:120990518:C:T
SeqId_10011_65	OCRL	Q01968	0.059657	0.080019	chr17:28367840:G:A
SeqId_6961_14	IGFL3	Q6UXB1	0.059411	0.014611	chr1:196688284:A:G,chr9:120990518:C:T
SeqId_13090_17	S100A6	P06703	0.059254	0.021457	chr1:153534700:C:T
SeqId_5631_83	MLN	P12872	0.059186	0.016617	chr6:33803896:T:A
SeqId_5481_16	RASA1	P20936	0.059139	0.017097	chr17:28367840:G:A
SeqId_13575_40	DVL2	O14641	0.059102	0.02134	chr12:7063032:G:A
SeqId_18277_28	TRIAP1	O43715	0.059066	0.024545	chr7:95311726:G:T
SeqId_5087_5	IL22RA2	Q969J5	0.059022	0.016781	chr6:137147822:G:T
SeqId_12490_92	LAMTOR3	Q9UHA4	0.058981	0.035406	chr7:95311726:G:T
SeqId_15300_66	CCDC134	Q9H6E4	0.058849	0.02202	chr6:32686372:A:C
SeqId_10762_2	KLRG2	A4D1S0	0.058687	0.039912	chr1:207104004:GC:G
SeqId_18938_3	VLDLR	P98155	0.058676	0.015348	chr1:196688284:A:G,chr9:120982646:T:C
SeqId_9016_12	NR1H2	P55055	0.058657	0.015304	chr17:28367840:G:A
SeqId_2976_58	DSG1	Q02413	0.058636	0.014587	chr1:196688284:A:G,chr9:120990518:C:T
SeqId_13948_50	GABBR2	O75899	0.058557	0.021946	chr7:95364022:G:T,chr11:6440254:G:A
SeqId_15481_45	CAMP	P49913	0.058399	0.021037	chr17:68895797:G:C
SeqId_2948_58	GHR	P10912	0.058356	0.021679	chr5:42631162:T:C
SeqId_12403_30	RAB39B	Q96DA2	0.058352	0.024328	chr19:44908783:C:T
SeqId_6507_16	NCAM2	O15394	0.058332	0.0258	chr21:21485331:C:T
SeqId_6998_106	ASPH	Q12797	0.058321	0.022767	chr8:61562779:C:T
SeqId_7753_21	HTATIP2	Q9BUP3	0.058303	0.018112	chr14:65330128:G:C
SeqId_13427_66	MAN1C1	Q9NR34	0.05822	0.024014	chr4:186236880:G:A,chr5:177409531:A:G
SeqId_6577_64	LAMA4	Q16363	0.05815	0.014405	chr3:52800737:A:G,chr5:177409531:A:G
SeqId_19123_6	NFKBID	Q8NI38	0.057787	0.01923	chr12:7089608:C:T
SeqId_12433_8	ARL11	Q969Q4	0.057745	0.038581	chr3:52831093:T:A
SeqId_4971_1	CTSZ	Q9UBR2	0.057702	0.015595	chr12:101822895:C:T,chr20:58995837:CT:C
SeqId_8299_66	LILRA4	P59901	0.057627	0.015713	chr19:54338671:A:G
SeqId_6580_29	PZP	P20742	0.05759	0.016606	chr12:9181975:C:T
SeqId_5621_64	THSD1	Q9NS62	0.057571	0.015999	chr9:133273983:A:G,chr13:51985272:T:C
SeqId_5688_65	CBLN4	Q9NTU7	0.057559	0.017578	chr20:55996791:C:G
SeqId_17224_12	OGN	P20774	0.057418	0.021915	chr9:92494736:A:G
SeqId_14150_7	IL36A	Q9UHA7	0.057213	0.02162	chr6:31875082:G:C
SeqId_5121_3	SEMA6B	Q9H3T3	0.057149	0.017587	chr9:133257367:C:A
SeqId_12392_30	ARL1	P40616	0.05696	0.02397	chr19:44908684:T:C
SeqId_17327_3	CNPY3	Q9BT09	0.056952	0.017969	chr4:186236880:G:A,chr5:177409531:A:G
SeqId_3450_4	KLK6	Q92876	0.05694	0.014313	chr1:196688284:A:G,chr9:120990518:C:T
SeqId_5092_51	JAG1	P78504	0.056904	0.016424	chr4:71758133:TCAG:T
SeqId_5312_49	NA	P02649	0.056874	0.014223	chr19:44908822:C:T
SeqId_18166_4	RHOB	P62745	0.056792	0.018175	chr2:70277267:A:G
SeqId_8954_30	MAP4K1	Q92918	0.056741	0.015682	chr2:54596365:C:G
SeqId_3708_62	A2M	P01023	0.056693	0.014824	chr4:186236880:G:A,chr5:177409531:A:G
SeqId_14226_120	BHMT2	Q9H2M3	0.056626	0.024853	chr11:6440802:T:C
SeqId_9287_6	SPR	P35270	0.05655	0.014818	chr11:6440254:G:A
SeqId_3495_15	CXCL6	P80162	0.056527	0.017263	chr4:73837234:C:G,chr4:73838282:C:T
SeqId_15526_33	GSS	P48637	0.056418	0.024151	chr20:34900968:C:T
SeqId_19114_8	TK2	O00142	0.056412	0.022888	chr7:95364022:G:T
SeqId_3399_31	STAB2	Q8WWQ8	0.056271	0.014303	chr1:196688284:A:G,chr9:120990518:C:T
SeqId_7823_22	ST6GALNAC2	Q9UJ37	0.055974	0.01348	chr1:196688284:A:G,chr9:120990518:C:T
SeqId_8913_22	SIGLEC11	Q96RL6	0.055907	0.014824	chr1:169542517:T:C
SeqId_19316_2	HSCB	Q8IWL3	0.055857	0.014953	chr1:196688284:A:G,chr9:120982646:T:C
SeqId_3628_3	MAP2K2	P36507	0.055554	0.026778	chr13:113257337:C:T
SeqId_19289_29	UROD	P06132	0.055517	0.016837	chr1:45010991:G:A
SeqId_7850_1	COX4I2	Q96KJ9	0.055514	0.01411	chr1:196688284:A:G,chr9:120981434:G:T
SeqId_4337_49	CRP	P02741	0.055409	0.01643	chr1:159679910:C:T
SeqId_8424_269	CTNNB1	P35222	0.055301	0.014102	chr1:196688284:A:G,chr9:120990518:C:T
SeqId_3035_80	IL19	Q9UHD0	0.055275	0.016649	chr2:3594371:T:C
SeqId_2816_50	BCAM	P50895	0.055256	0.018398	chr9:133257367:C:A
SeqId_8069_85	CD3E	P07766	0.055225	0.014398	chr4:186236880:G:A,chr5:177409531:A:G
SeqId_10047_12	NCF2	P19878	0.05503	0.083844	chr1:196689149:T:C,chr14:94380925:T:A
SeqId_16926_44	ALPL	P05186	0.055009	0.017387	chr4:186236880:G:A,chr5:177409531:A:G
SeqId_9409_11	TPSAB1	Q15661	0.054979	0.017329	chr16:1220349:T:C
SeqId_8258_22	UXS1	Q8NBZ7	0.054977	0.016023	chr11:76784469:G:T
SeqId_9082_25	SEL1L2	Q5TEA6	0.054801	0.013256	chr1:196688284:A:G,chr9:120990518:C:T
SeqId_7970_315	ART3	Q13508	0.054719	0.016134	chr4:76073896:C:T
SeqId_3346_72	AURKB	Q96GD4	0.054634	0.014279	chr1:196688284:A:G,chr9:120990518:C:T
SeqId_13118_5	SMOC1	Q9H4F8	0.054513	0.034167	chr14:69888141:A:C
SeqId_18275_5	CRIP1	P50238	0.0544	0.017273	chr2:21036740:A:G
SeqId_18299_13	CAPNS1	P04632	0.054372	0.018855	chr3:186742321:G:C
SeqId_7898_29	MDM1	Q8TC05	0.054349	0.013745	chr4:186236880:G:A,chr5:177409531:A:G
SeqId_3387_1	PAK3	O75914	0.054343	0.013969	chr1:196688284:A:G,chr9:120981434:G:T
SeqId_3283_21	TGFBI	Q15582	0.054288	0.019784	chr5:136057449:C:T
SeqId_7926_13	SPINT3	P49223	0.054257	0.016421	chr20:45512691:A:G
SeqId_8034_6	DRGX	A6NNA5	0.05409	0.016201	chr1:170669192:A:G
SeqId_10606_34	TOR1AIP1	Q5JTV8	0.054026	0.037567	chr2:89241087:C:T,chr6:31965741:T:C
SeqId_3418_12	CAMK1D	Q8IU85	0.054017	0.014304	chr1:196687075:A:T,chr9:120981434:G:T
SeqId_2723_9	IL37	Q9NZH6	0.054003	0.014207	chr1:196688284:A:G,chr9:120990518:C:T
SeqId_5301_7	CCL11	P51671	0.053959	0.01538	chr1:159204893:T:C
SeqId_8767_44	ECE1	P42892	0.05392	0.014043	chr1:196688525:C:T,chr9:120990518:C:T
SeqId_18375_28	IL1F5	Q9UBH0	0.053901	0.014582	chr1:196688284:A:G,chr9:120982646:T:C
SeqId_6079_59	ACPL2	Q8TE99	0.053705	0.014322	chr3:141234744:G:T,chr17:28367840:G:A
SeqId_17155_1	VPS28	Q9UK41	0.053571	0.01436	chr1:196688284:A:G,chr9:120989438:G:T
SeqId_2695_25	PECAM1	P16284	0.053456	0.014621	chr1:196688284:A:G,chr9:120989438:G:T
SeqId_9748_31	GSTM3	P21266	0.05337	0.014946	chr1:109707546:G:A
SeqId_8969_49	CD14	P08571	0.053291	0.016493	chr5:140634298:A:C
SeqId_2871_73	RAD51	Q06609	0.053288	0.014013	chr1:196688284:A:G,chr9:120981434:G:T
SeqId_7785_1	EFNB3	Q15768	0.053256	0.014484	chr17:28367840:G:A
SeqId_4127_75	C6	P13671	0.053221	0.018159	chr5:41136952:G:C,chr5:41176504:TG:T,chr5:41222144:C:T
SeqId_7818_101	GBP6	Q6ZN66	0.053218	0.013923	chr1:196688284:A:G,chr9:120990518:C:T
SeqId_8275_31	PEAR1	Q5VY43	0.053075	0.016542	chr9:133257367:C:A
SeqId_18449_33	PPIG	Q13427	0.053071	0.014343	chr1:196688284:A:G,chr9:120989438:G:T
SeqId_18866_8	PPP3R2	Q96LZ3	0.053051	0.01462	chr1:196688284:A:G,chr9:120981434:G:T
SeqId_13501_10	SLC35G2	Q8TBE7	0.052985	0.020438	chr17:28367840:G:A
SeqId_2524_56	HMGB1	P09429	0.052727	0.014267	chr1:196688284:A:G,chr9:120990518:C:T
SeqId_2962_50	PTHLH	P12272	0.052713	0.015927	chr5:177409531:A:G,chr22:17188416:T:C
SeqId_7856_51	FAM151A	Q8WW52	0.05263	0.016566	chr1:54624608:T:C
SeqId_7866_11	DNAJC30	Q96LL9	0.052488	0.017582	chr7:73683383:G:A
SeqId_12562_1	PKN1	Q16512	0.052393	0.022466	chr12:7074075:C:A
SeqId_6388_21	CCDC126	Q96EE4	0.052309	0.018022	chr7:23655576:C:T
SeqId_10752_8	CDYL2	Q8N8U2	0.052207	0.028868	chr17:28367840:G:A
SeqId_3182_38	ENTPD1	P49961	0.051923	0.014451	chr1:196687075:A:T,chr9:120981434:G:T
SeqId_16916_19	SLITRK6	Q9H5Y7	0.051892	0.019987	chr9:93072703:A:G
SeqId_6992_67	HBD	P02042	0.051798	0.013231	chr1:196688284:A:G,chr9:120990518:C:T
SeqId_13610_9	MAGEA10	P43363	0.051775	0.026472	chr4:73494067:G:A
SeqId_18399_1	AKAP7	O43687	0.051715	0.014505	chr1:196688284:A:G,chr9:120990518:C:T
SeqId_6527_1	TRIL	Q7L0X0	0.051709	0.014285	chr1:196688284:A:G,chr17:28367840:G:A
SeqId_18270_10	TAF10	Q12962	0.051665	0.013842	chr1:196688284:A:G,chr9:120989438:G:T
SeqId_11229_16	ERN1	O75460	0.051563	0.024088	chr17:64058300:A:G
SeqId_10081_17	SATB2	Q9UPW6	0.051531	0.084798	chr1:196688284:A:G
SeqId_19558_10	LRP4	O75096	0.051315	0.018018	chr11:46871557:T:C
SeqId_6367_66	FMOD	Q06828	0.051282	0.015765	chr1:203351280:G:C
SeqId_9876_20	ALDOC	P09972	0.050998	0.015103	chr17:28577039:C:G
SeqId_15358_28	SCG5	P05408	0.050927	0.014798	chr1:196688284:A:G,chr9:120990518:C:T
SeqId_8859_51	CA11	O75493	0.050904	0.014735	chr19:48646976:G:A
SeqId_2967_8	VCAM1	P19320	0.050898	0.01553	chr1:100731231:G:C
SeqId_2891_1	NA	P20273	0.050848	0.013818	chr1:196688284:A:G,chr9:120990518:C:T
SeqId_7891_45	UGT1A6	P19224	0.050823	0.014157	chr2:233764663:C:T
SeqId_3448_13	INSR	P06213	0.05081	0.016726	chr9:133273983:A:G
SeqId_11587_5	MGA	Q8IWI9	0.050774	0.023271	chr17:28367840:G:A
SeqId_8922_4	TMCC3	Q9ULS5	0.050767	0.0133	chr19:44908684:T:C
SeqId_2640_3	MST1R	Q04912	0.050728	0.013922	chr1:196687075:A:T,chr9:120990518:C:T
SeqId_3415_61	IBSP	P21815	0.050728	0.013832	chr4:186236880:G:A,chr5:177409531:A:G
SeqId_10731_10	HS3ST5	Q8IZT8	0.050615	0.026723	chr17:28367840:G:A
SeqId_16609_106	KIRREL2	Q6UWL6	0.050567	0.016808	chr19:35856371:G:A
SeqId_3181_50	CTSS	P25774	0.050492	0.015664	chr1:150676773:G:A
SeqId_5691_2	CRISPLD2	Q9H0B8	0.050436	0.014248	chr1:196852739:T:C
SeqId_2938_55	NA	P02649	0.05036	0.014082	chr19:44892457:T:C
SeqId_19356_20	TOM1L2	Q6ZVM7	0.050338	0.01357	chr1:196688284:A:G,chr9:120982646:T:C
SeqId_12420_10	GPD1L	Q8N335	0.050334	0.019578	chr1:196688284:A:G,chr9:120982646:T:C
SeqId_2783_18	CCL3L1	P16619	0.050294	0.013563	chr1:196688284:A:G,chr9:120990518:C:T
SeqId_8309_12	HYAL1	Q12794	0.050286	0.015234	chr3:50251996:G:C
SeqId_7911_29	SCN4B	Q8IWT1	0.049967	0.013672	chr1:196688284:A:G,chr9:120981434:G:T
SeqId_6633_43	UPK3BL	B0FP48	0.049954	0.013405	chr1:196688284:A:G,chr9:120982646:T:C
SeqId_19294_26	CRIPT	Q9P021	0.04983	0.013596	chr1:196688284:A:G,chr9:120989438:G:T
SeqId_6994_19	C3orf18	Q9UK00	0.04975	0.012852	chr1:196688284:A:G,chr9:120989438:G:T
SeqId_19130_81	SERPINB8	P50452	0.049691	0.0348	chr18:63987229:A:G
SeqId_3803_10	CST5	P28325	0.049642	0.017174	chr20:23872544:C:A
SeqId_18208_3	CCNB2	O95067	0.049465	0.014004	chr1:196688284:A:G,chr9:120990518:C:T
SeqId_17154_2	PTGES3	Q15185	0.049243	0.013807	chr1:196688284:A:G,chr9:120981434:G:T
SeqId_17346_61	FDCSP	Q8NFU4	0.049177	0.015736	chr4:186236880:G:A,chr5:177409531:A:G
SeqId_9216_100	PLXNB2	O15031	0.049093	0.015918	chr22:50289633:T:C
SeqId_8389_8	LRRC74A	Q0VAA2	0.048996	0.013541	chr1:196688284:A:G,chr9:120990518:C:T
SeqId_18880_81	COL3A1	P02461	0.048922	0.016414	chr17:62689443:C:T
SeqId_18181_2	TSSC4	Q9Y5U2	0.048848	0.015588	chr4:186236880:G:A,chr5:177409531:A:G
SeqId_16890_37	ADAMTSL1	Q8N6G6	0.048723	0.019438	chr9:18639457:A:G
SeqId_17156_72	DCLK1	O15075	0.048699	0.015959	chr1:223761647:T:C
SeqId_4965_27	ATP5B	P06576	0.048686	0.013397	chr1:196688284:A:G,chr9:120981434:G:T
SeqId_14692_3	ZNF276	Q8N554	0.048675	0.014644	chr1:196688284:A:G,chr9:120990518:C:T
SeqId_5353_89	IL1RN	P18510	0.048643	0.014592	chr2:113083453:A:G
SeqId_7751_121	SFRP2	Q96HF1	0.048383	0.013126	chr1:196688284:A:G,chr9:120989596:C:T
SeqId_11263_57	CASQ1	P31415	0.048369	0.02098	chr6:31864537:G:A,chr12:7089608:C:T
SeqId_18841_1	SERPINB13	Q9UIV8	0.048281	0.038705	chr18:63614939:G:A
SeqId_8907_11	UGT2A1	Q9Y4X1	0.04823	0.013514	chr17:28367840:G:A
SeqId_10908_2	GALNT13	Q8IUC8	0.048183	0.038673	chr2:154140371:A:T
SeqId_9971_5	CSMD2	Q7Z408	0.048076	0.012963	chr4:186236880:G:A,chr5:177409531:A:G
SeqId_2860_19	KPNA2	P52292	0.047812	0.014043	chr4:186236880:G:A,chr5:177409531:A:G
SeqId_9229_9	CTRL	P40313	0.047803	0.013134	chr1:196686613:A:C,chr9:120982646:T:C
SeqId_5459_33	CST1	P01037	0.047621	0.0152	chr20:23719782:C:T,chr20:23750952:G:C
SeqId_9111_40	JPH4	Q96JJ6	0.047619	0.013748	chr6:32210103:C:G
SeqId_9197_4	LGALS9	O00182	0.047577	0.014682	chr17:27627330:T:C
SeqId_19327_31	HAT1	O14929	0.047438	0.013277	chr1:196708613:G:GA,chr9:120990518:C:T
SeqId_18821_9	C4B	P0C0L4 P0C0L5	0.047425	0.015073	chr4:186236880:G:A,chr5:177409531:A:G
SeqId_3506_49	LTB	P01374 Q06643	0.047385	0.012919	chr1:196688284:A:G,chr9:120981434:G:T
SeqId_9172_69	MMP8	P22894	0.047367	0.013686	chr19:44908684:T:C
SeqId_16015_19	GPT	P24298	0.047326	0.013187	chr1:196688284:A:G,chr11:6440254:G:A
SeqId_7128_9	VWA2	Q5GFL6	0.047312	0.013492	chr17:28367840:G:A
SeqId_9335_28	PSG9	Q00887	0.047241	0.013673	chr19:43266101:C:A
SeqId_15449_33	TIMD4	Q96H15	0.047097	0.023022	chr5:156972867:T:A
SeqId_11666_72	RGS8	P57771	0.04689	0.018494	chr1:196688284:A:G,chr9:120990518:C:T
SeqId_10940_25	SRL	Q86TD4	0.046795	0.063773	chr5:177409531:A:G
SeqId_5028_59	CD163	Q86VB7	0.046717	0.015299	chr11:126371801:G:A
SeqId_13114_50	LUM	P51884	0.046714	0.019521	chr12:91126839:C:T
SeqId_3339_33	THBS2	P35442	0.046507	0.014431	chr6:169224675:G:A
SeqId_18286_3	ZWINT	O95229	0.046442	0.016382	chr12:7089608:C:T
SeqId_9077_10	MAN1A2	O60476	0.04641	0.015286	chr1:117498948:C:T
SeqId_12763_69	ZNF334	Q9HCZ1	0.046356	0.026386	chr3:52775493:G:A
SeqId_13618_15	MAD1L1	Q9Y6D9	0.046354	0.020906	chr3:119618115:G:A
SeqId_14101_2	CNTFR	P26992	0.046229	0.022319	chr9:34593088:G:A
SeqId_10817_26	TOMM20L	Q6UXN7	0.046218	0.025733	chr1:196688284:A:G,chr9:120982646:T:C
SeqId_9372_157	MPZL2	O60487	0.046139	0.012411	chr1:196688284:A:G,chr9:120982646:T:C
SeqId_2635_61	LAYN	Q6UX15	0.046109	0.01369	chr1:196687075:A:T,chr9:120990518:C:T
SeqId_12632_14	NAT1	P18440	0.046069	0.026989	chr3:52786965:A:T
SeqId_17329_2	BDH2	Q9BUT1	0.045977	0.018127	chr4:103095267:T:G
SeqId_8351_17	PRSS57	Q6UWY2	0.045961	0.014267	chr19:686965:C:T,chr19:694466:G:A
SeqId_8334_65	TCP11	Q8WWU5	0.045801	0.01375	chr17:28367840:G:A
SeqId_17816_58	NCALD	P61601	0.04579	0.016768	chr17:28367840:G:A
SeqId_4962_52	CDNF	Q49AH0	0.045736	0.016514	chr10:14817752:A:G
SeqId_7127_3	APOA2	P02652	0.045705	0.014719	chr11:62663187:T:A
SeqId_4188_1	AKR7A2	O43488	0.045695	0.015287	chr1:19304370:G:A
SeqId_18302_204	ZWILCH	Q9H900	0.045692	0.012895	chr1:196688284:A:G,chr9:120989438:G:T
SeqId_3471_49	STK16	O75716	0.045681	0.012753	chr1:196688284:A:G,chr9:120981434:G:T
SeqId_18280_29	DTD2	Q96FN9	0.045608	0.018294	chr14:31313922:C:A
SeqId_10440_26	CLMP	Q9H6B4	0.045496	0.045217	chr11:123074859:C:G
SeqId_6991_24	FUT9	Q9Y231	0.045475	0.014015	chr17:28367840:G:A
SeqId_8945_7	FAM175B	Q15018	0.045466	0.012517	chr19:44908783:C:T
SeqId_10490_3	RPN1	P04843	0.045366	0.061935	chr3:128613338:A:G
SeqId_13692_154	WISP1	O95388	0.045205	0.036441	chr8:133192215:A:G
SeqId_9954_2	NPIPB3	Q92617	0.045188	0.012778	chr1:196688284:A:G,chr9:120990518:C:T
SeqId_4540_11	CBX5	P45973	0.045124	0.012677	chr1:196687075:A:T,chr9:120989438:G:T
SeqId_5627_53	GNRH1	P01148	0.045113	0.012571	chr4:186236880:G:A,chr5:177409531:A:G
SeqId_3040_59	CCL3	P10147	0.045094	0.014898	chr17:36064257:A:G
SeqId_13229_20	MDM4	O15151	0.044996	0.019776	chr6:32084478:T:C
SeqId_18182_24	PCK1	P35558	0.044848	0.01319	chr1:196688284:A:G,chr9:120981434:G:T
SeqId_6366_38	TXNDC15	Q96J42	0.044731	0.014305	chr6:31267969:G:A
SeqId_9928_125	LECT1	O75829	0.044657	0.013256	chr3:49684099:G:A
SeqId_5060_62	CD274	Q9NZQ7	0.04453	0.01586	chr9:5463243:G:A
SeqId_18304_19	BCCIP	Q9P287	0.044412	0.015	chr17:28367840:G:A
SeqId_12456_5	PFKFB3	Q16875	0.044404	0.017654	chr1:196695125:T:G,chr9:120982439:T:C
SeqId_12332_7	EEF2K	O00418	0.044376	0.025782	chr6:31833297:G:A
SeqId_12800_5	TPPP2	P59282	0.044356	0.026304	chr16:67391295:A:G
SeqId_18308_30	STXBP6	Q8NFX7	0.044154	0.014512	chr19:44908684:T:C
SeqId_6390_18	NPS	P0C0P6	0.044149	0.014702	chr5:42827119:G:T
SeqId_12855_16	CASS4	Q9NQ75	0.044148	0.01984	chr19:44945208:T:G
SeqId_17750_8	RRM2	P31350	0.044058	0.015267	chr4:186236880:G:A,chr5:177409531:A:G
SeqId_9271_101	STIM1	Q13586	0.044017	0.012549	chr1:196688284:A:G,chr9:120982646:T:C
SeqId_4712_28	APOD	P05090	0.043965	0.012274	chr1:196688284:A:G,chr9:120989596:C:T
SeqId_19635_69	FGL2	Q14314	0.043928	0.01297	chr1:196692375:G:C,chr9:120989438:G:T
SeqId_12684_5	SCIN	Q9Y6U3	0.043856	0.032408	chr5:39341243:C:A
SeqId_15641_20	TMEFF1	Q8IYR6	0.043756	0.018971	chr9:100464759:T:A
SeqId_9317_4	LRRC25	Q8N386	0.043736	0.012277	chr1:196688284:A:G,chr9:120981434:G:T
SeqId_2752_62	GDF5	P43026	0.043725	0.014107	chr17:28367840:G:A
SeqId_5107_7	NOTCH1	P46531	0.043594	0.014731	chr9:133257367:C:A
SeqId_9607_39	PRR27	Q6MZM9	0.043526	0.012499	chr11:6440254:G:A
SeqId_5021_13	PPA1	Q15181	0.043485	0.013742	chr1:169539501:A:T
SeqId_18927_14	RAET1G	Q6H3X3	0.043476	0.012891	chr1:196688284:A:G,chr9:120982646:T:C
SeqId_17682_1	CD46	P15529	0.043466	0.014923	chr1:207758568:G:A,chr1:207770345:C:T
SeqId_15544_25	KLK14	Q9P0G3	0.043434	0.01571	chr19:51075198:GA:G
SeqId_16081_38	AKR1B10	O60218	0.043171	0.013668	chr1:196687075:A:T,chr9:120990518:C:T
SeqId_13519_112	ARHGEF25	Q86VW2	0.043008	0.017372	chr12:57610139:G:A
SeqId_8994_65	SLAMF8	Q9P0V8	0.0428	0.01285	chr2:89020059:C:T
SeqId_4162_54	TF	P02787	0.042797	0.014566	chr3:133757206:C:T
SeqId_2480_58	TIMP3	P35625	0.042789	0.016512	chr22:32765566:G:A
SeqId_6255_74	CPXM1	Q96SM3	0.04277	0.014251	chr20:2801369:T:C
SeqId_6385_63	VWA1	Q6PCB0	0.042765	0.014606	chr1:21873980:C:T
SeqId_12498_12	TAX1BP3	O14907	0.042743	0.018847	chr17:3664321:C:T
SeqId_8336_267	GRAMD1C	Q8IYS0	0.042734	0.012851	chr17:28367840:G:A
SeqId_18322_15	JMJD6	Q6NYC1	0.042686	0.014553	chr17:28367840:G:A
SeqId_12381_26	CBR1	P16152	0.042668	0.058468	chr21:36081526:A:G
SeqId_14216_35	DDX46	Q7L014	0.042588	0.014058	chr1:196688284:A:G,chr9:120982646:T:C
SeqId_13066_42	EDC4	Q6P2E9	0.042554	0.022393	chr2:21001971:G:A
SeqId_10672_75	SFTPB	P07988	0.042368	0.041591	chr2:85666618:G:A
SeqId_15365_41	BAI3	O60242	0.042349	0.019916	chr9:134887245:G:T
SeqId_7957_2	SCG3	Q8WXD2	0.042342	0.020409	chr15:51687616:G:A
SeqId_12497_29	NUDT16L1	Q9BRJ7	0.042327	0.019099	chr12:9181975:C:T
SeqId_9715_15	IGSF3	O75054	0.042151	0.015003	chr1:116667364:G:C
SeqId_8098_37	TBXAS1	P24557	0.042117	0.013888	chr5:42756379:C:T
SeqId_15613_16	PNLIP	P16233	0.042096	0.015022	chr6:96085799:C:T
SeqId_5638_23	COLGALT1	Q8NBJ5	0.042051	0.015848	chr7:6464609:T:C
SeqId_15668_19	BMP8B	P34820	0.042	0.012628	chr1:196688284:A:G,chr9:120990518:C:T
SeqId_12936_38	RLBP1	P12271	0.041886	0.017823	chr17:28367840:G:A
SeqId_3179_51	CTSA	P10619	0.04175	0.014371	chr12:101834771:A:G
SeqId_2643_57	CDH3	P22223	0.041678	0.013355	chr17:28367840:G:A
SeqId_14066_49	MAGI2	Q86UL8	0.041671	0.021713	chr7:79380410:C:A
SeqId_2797_56	APOB	P04114	0.041667	0.013026	chr4:186236880:G:A,chr5:177409531:A:G
SeqId_16802_31	OCIAD1	Q9NX40	0.041603	0.012674	chr1:196688284:A:G,chr9:120990518:C:T
SeqId_4158_54	PLAU	P00749	0.041587	0.015696	chr10:73934322:G:GCT
SeqId_5737_61	SEMA4D	Q92854	0.041581	0.01544	chr9:89281482:C:A,chr9:89385342:C:G
SeqId_14204_55	FOXJ2	Q9P0K8	0.041566	0.020941	chr22:22908921:A:T
SeqId_13545_97	EIF1AD	Q8N9N8	0.041465	0.025097	chr11:66012772:G:A
SeqId_19180_38	GULP1	Q9UBP9	0.041293	0.012674	chr1:196688284:A:G,chr9:120981434:G:T
SeqId_15441_6	GM2A	P17900	0.041271	0.021365	chr5:151262835:T:C
SeqId_5671_1	CTRB1	P17538	0.041193	0.017092	chr16:75212137:G:C
SeqId_12484_67	PITPNB	P48739	0.041181	0.016126	chr1:196688284:A:G,chr9:120989438:G:T
SeqId_3457_57	POSTN	Q15063	0.041171	0.021635	chr13:37576107:G:A
SeqId_4968_50	CAPG	P40121	0.041137	0.013207	chr2:85401547:TG:T
SeqId_11286_78	VIMP	Q9BQE4	0.041126	0.019514	chr19:44913484:C:T
SeqId_7185_29	GP5	P40197	0.041073	0.014019	chr3:194453576:G:A
SeqId_18194_18	FABP9	Q0Z7S8	0.041041	0.012189	chr1:196688284:A:G,chr9:120990518:C:T
SeqId_15562_24	GUSB	P08236	0.040736	0.01447	chr7:65979570:G:C,chr12:101830832:G:T
SeqId_17495_141	SIRT3	Q9NTG7	0.040672	0.015018	chr11:6440254:G:A
SeqId_13691_10	SLC5A8	Q8N695	0.040664	0.015709	chr19:44908822:C:T
SeqId_17432_25	AK4	P27144	0.040599	0.013445	chr9:120982646:T:C,chr14:94252183:G:A
SeqId_17372_5	EIF4EBP1	Q13541	0.040551	0.014877	chr11:6440254:G:A
SeqId_19545_145	PARK7	Q99497	0.040543	0.012114	chr1:196686613:A:C,chr9:120989596:C:T
SeqId_13460_4	CHAD	O15335	0.040378	0.016683	chr17:50480904:A:G
SeqId_14098_28	CARS	P49589	0.040358	0.020119	chr11:3006210:C:G
SeqId_9835_16	ALDH1A3	P47895	0.04034	0.012325	chr17:28367840:G:A
SeqId_8687_26	TMEM106B	Q9NUM4	0.040268	0.014691	chr7:12227869:G:C
SeqId_12450_42	PMVK	Q15126	0.040245	0.01773	chr1:154914041:C:T
SeqId_7227_75	COCH	O43405	0.040207	0.01451	chr14:30875277:C:T
SeqId_15376_134	CTSE	P14091	0.040115	0.014672	chr1:205998432:C:T
SeqId_12451_62	BACH1	O14867	0.040111	0.015583	chr1:196688284:A:G,chr9:120982646:T:C
SeqId_14136_234	CD93	Q9NPY3	0.040057	0.024004	chr20:23084485:T:C
SeqId_13672_3	HSPA6	P17066	0.039997	0.015309	chr9:120981434:G:T,chr17:28367840:G:A
SeqId_18392_19	MAT2B	Q9NZL9	0.039982	0.014312	chr17:58280457:C:A
SeqId_15503_15	LEFTY2	O00292	0.039941	0.014175	chr1:225891483:T:TGAA
SeqId_11672_17	KIF16B	Q96L93	0.039868	0.016503	chr1:196688284:A:G,chr9:120981434:G:T
SeqId_16807_35	TNNT3	P45378	0.039858	0.012414	chr1:196688284:A:G,chr9:120982646:T:C
SeqId_18282_1	GNG11	P61952	0.039838	0.01231	chr1:196688284:A:G,chr9:120982439:T:C
SeqId_9002_36	SERPINA11	Q86U17	0.039807	0.014013	chr14:94461264:G:A
SeqId_5255_22	PDE4D	Q08499	0.039796	0.011683	chr6:31875082:G:C
SeqId_17820_170	MLF1	P58340	0.039673	0.016903	chr7:95308384:T:TAA
SeqId_17455_42	FOLR1	P15328	0.039481	0.012824	chr6:31875082:G:C
SeqId_2851_63	C5	P01031	0.039474	0.01547	chr9:121020000:G:A,chr9:121030401:C:T
SeqId_6557_50	LRRC15	Q8TF66	0.039402	0.013246	chr3:194367468:G:A
SeqId_15384_15	KL	Q9UEF7	0.039387	0.018406	chr9:133257367:C:A
SeqId_7551_33	LRRC32	Q14392	0.039226	0.013416	chr9:133257367:C:A
SeqId_15612_5	LIN7B	Q9HAP6	0.038984	0.014206	chr4:186248013:C:T,chr5:177409531:A:G
SeqId_4203_50	CFL1	P23528	0.038931	0.013178	chr19:44945208:T:G
SeqId_6571_75	C17orf78	Q8N4C9	0.038837	0.011956	chr11:6440254:G:A
SeqId_5034_79	PRSS2	P07478	0.038835	0.01601	chr7:142785121:T:C
SeqId_4496_60	MMP12	P39900	0.03871	0.013814	chr11:102869898:A:G
SeqId_6605_17	IGFALS	P35858	0.038665	0.015828	chr16:1792453:G:A
SeqId_9176_3	MUC1	P15941	0.038574	0.011803	chr17:28367840:G:A
SeqId_12650_43	GNAI3	P08754	0.038514	0.016969	chr19:44908822:C:T
SeqId_15635_4	SMOC2	Q9H3U7	0.038339	0.013974	chr6:168466737:T:C
SeqId_17836_17	S100A16	Q96FQ6	0.038259	0.014792	chr9:133257521:T:TC
SeqId_7745_3	CISD1	Q9NZ45	0.038225	0.013242	chr22:36265995:AATAATT:A
SeqId_6920_1	GFRAL	Q6UXV0	0.038201	0.013338	chr9:133257367:C:A
SeqId_3331_8	RGMB	Q6NW40	0.038184	0.01521	chr5:98829980:T:C
SeqId_2700_56	PROS1	P07225	0.038025	0.013767	chr3:94438468:G:A
SeqId_18179_56	SMS	P52788	0.037968	0.017442	chr7:95364022:G:T
SeqId_3881_49	DYNLL1	P63167	0.037931	0.011721	chr1:196695125:T:G
SeqId_15514_26	BCHE	P06276	0.037929	0.015408	chr3:165883096:TA:T
SeqId_15391_114	GAS6	Q14393	0.037867	0.027279	chr13:113849020:T:C
SeqId_18922_27	CD68	P34810	0.037837	0.013611	chr17:7588910:A:G
SeqId_5644_60	RNASE4	P34096	0.037717	0.014001	chr14:20694558:T:C
SeqId_4272_46	GPI	P06744	0.037611	0.012825	chr12:7396413:C:T
SeqId_13130_150	HK2	P52789	0.037605	0.019196	chr2:74889400:G:A
SeqId_4192_10	AKR1A1	P14550	0.037541	0.014592	chr1:45566639:A:G
SeqId_7959_34	CDH7	Q9ULB5	0.037455	0.014359	chr1:169558942:C:A
SeqId_15675_3	CEBPB	P17676	0.037411	0.01166	chr1:196688284:A:G,chr9:120981434:G:T
SeqId_15427_35	LOXL3	P58215	0.037202	0.024326	chr13:95896605:T:C
SeqId_11325_8	BTG2	P78543	0.037114	0.015573	chr1:196708613:G:GA,chr9:120982646:T:C
SeqId_14229_5	MOCS3	O95396	0.037058	0.012553	chr1:196688284:A:G,chr9:120982646:T:C
SeqId_11969_5	S100A2	P29034	0.036896	0.017527	chr1:153561551:C:T
SeqId_17405_2	UCHL5	Q9Y5K5	0.036866	0.015019	chr4:73409501:G:T
SeqId_11102_22	REG4	Q9BYZ8	0.036859	0.022256	chr1:119811433:GGCCCCT:G
SeqId_14645_253	GSTA4	O15217	0.036849	0.012233	chr1:196688284:A:G,chr9:120982646:T:C
SeqId_17736_105	APTX	Q7Z2E3	0.036827	0.012984	chr1:197057765:A:C
SeqId_2831_29	KLK11	Q9UBX7	0.036697	0.013085	chr19:51011618:C:T
SeqId_9380_2	PLA2G12B	Q9BX93	0.036688	0.015012	chr1:109274968:G:T
SeqId_12527_50	THRA	P10827	0.036519	0.01578	chr17:28367840:G:A
SeqId_15343_337	KNG1	P01042	0.036434	0.01535	chr4:186236880:G:A,chr5:177409531:A:G
SeqId_15542_19	CKMT1A	P12532	0.036416	0.036085	chr15:43707916:G:C
SeqId_12867_40	DYNLT3	P51808	0.036298	0.014963	chr1:196734909:G:A
SeqId_4254_6	NUDCD3	Q8IVD9	0.036189	0.015422	chr7:44395071:C:G
SeqId_6984_6	IGSF8	Q969P0	0.036135	0.012519	chr5:177409531:A:G
SeqId_7083_74	MATN4	O95460	0.036114	0.012527	chr20:45300833:A:G
SeqId_11563_51	SYTL4	Q96C24	0.036072	0.017413	chr17:28367840:G:A
SeqId_11380_84	RBM24	Q9BX46	0.036059	0.015699	chr1:196695125:T:G,chr9:120990518:C:T
SeqId_7921_65	FJX1	Q86VR8	0.035987	0.012651	chr11:35619747:A:G,chr11:35619880:G:A
SeqId_16854_17	LSM4	Q9Y4Z0	0.035978	0.011296	chr1:196688284:A:G,chr9:120990518:C:T
SeqId_13587_10	RACGAP1	Q9H0H5	0.035916	0.0154	chr6:32210103:C:G
SeqId_7752_31	CLEC4D	Q8WXI8	0.035889	0.011311	chr1:196688284:A:G,chr9:120981434:G:T
SeqId_3423_59	CMA1	P23946	0.03588	0.01281	chr1:196688284:A:G
SeqId_19262_219	ACADVL	P49748	0.03584	0.013016	chr17:7220519:C:T
SeqId_3220_40	RET	P07949	0.035712	0.014177	chr10:43078151:C:G
SeqId_13094_75	RSPO3	Q9BXY4	0.035689	0.017021	chr6:127171230:C:T
SeqId_7046_6	C20orf173	Q96LM9	0.035674	0.011951	chr17:28367840:G:A
SeqId_5581_28	FGL1	Q08830	0.035553	0.017078	chr8:17881720:G:C
SeqId_9959_60	TMEM59L	Q9UK28	0.035467	0.01197	chr7:95308384:T:TAA
SeqId_8376_25	LHB	P01229	0.035299	0.011725	chr19:49014668:C:T
SeqId_3041_55	MRC2	Q9UBG0	0.035233	0.01201	chr17:62689654:G:A
SeqId_4150_75	PLG	P00747	0.035212	0.012655	chr1:196685194:A:C
SeqId_3853_56	MDH1	P40925	0.035151	0.013401	chr12:7490189:A:C
SeqId_13053_6	SLC6A14	Q9UN76	0.035149	0.019099	chr3:186672039:A:G
SeqId_11967_23	CRABP1	P29762	0.035059	0.01495	chr1:196695125:T:G,chr9:120990518:C:T
SeqId_9940_35	DUSP28	Q4G0W2	0.035049	0.012362	chr2:240531748:T:C
SeqId_16060_99	NID2	Q14112	0.035046	0.017442	chr14:52013903:A:G
SeqId_3077_66	F10	P00742	0.035032	0.020381	chr13:113116562:G:A
SeqId_11377_19	ADH7	P40394	0.034961	0.028757	chr4:99405244:G:A,chr4:99420682:T:C
SeqId_13007_66	LCN10	Q6JVE6	0.034951	0.012944	chr1:196688284:A:G,chr9:120982646:T:C
SeqId_6227_1	KLK10	O43240	0.034739	0.01234	chr19:51019947:T:C
SeqId_5735_54	C1GALT1C1	Q96EU7	0.034712	0.012324	chr9:133274414:A:G
SeqId_13624_17	NADK	O95544	0.034699	0.015497	chr12:7439598:T:C
SeqId_14689_3	SEC13	P55735	0.034622	0.01333	chr1:169543742:G:A
SeqId_5957_30	SST	P61278	0.034593	0.012423	chr5:177409531:A:G
SeqId_3894_15	NAGK	Q9UJ70	0.034565	0.012182	chr2:71065392:T:C
SeqId_10833_64	HHIP	Q96QV1	0.034551	0.019413	chr19:44909976:G:T
SeqId_12939_1	POLR1C	O15160	0.034551	0.012898	chr1:196688284:A:G,chr9:120982646:T:C
SeqId_8269_327	ARSK	Q6UWY0	0.034474	0.012786	chr5:95519096:A:C,chr5:95600607:G:C
SeqId_18935_14	TLR5	O60602	0.034087	0.012869	chr3:119626489:T:C
SeqId_4297_62	SPON1	Q9HCB6	0.033954	0.012881	chr11:14017074:A:G
SeqId_8950_4	CLCA2	Q9UQC9	0.033943	0.011001	chr19:44913574:T:G
SeqId_6257_56	CGREF1	Q99674	0.033815	0.012842	chr1:236042202:G:A
SeqId_3647_49	LY96	O00206 Q9Y6Y9	0.033753	0.012912	chr9:117708542:T:G
SeqId_6352_8	INSRR	P14616	0.033734	0.013834	chr1:169528054:C:T
SeqId_4706_17	EPB41	P11171	0.033713	0.012803	chr20:38354411:G:A
SeqId_14028_22	PIK3C2A	O00443	0.033699	0.012356	chr1:196731784:G:A,chr9:120989438:G:T
SeqId_6997_32	RAB26	Q9ULW5	0.033691	0.012207	chr17:58280457:C:A
SeqId_6603_18	KAL1	P23352	0.033651	0.011805	chr3:186671021:G:A
SeqId_2813_11	AGRP	O00253	0.033526	0.017695	chr16:67494510:T:C
SeqId_9853_3	IFIT2	P09913	0.03347	0.011772	chr19:44908684:T:C
SeqId_3305_6	DLL4	Q9NR61	0.033436	0.012336	chr9:133257367:C:A
SeqId_14093_10	FLT3LG	P49771	0.033382	0.012609	chr19:44908783:C:T
SeqId_5383_14	TNFRSF13C	Q96RJ3	0.033365	0.011181	chr17:28367840:G:A
SeqId_7765_15	ITM2A	O43736	0.033349	0.010823	chr17:28367840:G:A
SeqId_14197_2	PRDM1	O75626	0.033343	0.011803	chr1:196688284:A:G,chr9:120981434:G:T
SeqId_17384_110	PFKM	P08237	0.033173	0.012333	chr17:28367840:G:A
SeqId_5749_53	CLPS	P04118	0.033096	0.01224	chr6:35801180:G:A
SeqId_13464_8	NRAC	Q8N912	0.033069	0.018866	chr7:45921046:G:C
SeqId_6572_10	LRRTM4	Q86VH4	0.032892	0.012711	chr19:44945208:T:G
SeqId_17441_4	ALPI	P09923	0.032816	0.011428	chr19:48702851:C:G
SeqId_17342_13	AGR3	Q8TD06	0.032797	0.013356	chr12:56361274:A:G
SeqId_3388_58	PAK7	Q9P286	0.032797	0.011668	chr1:196687075:A:T
SeqId_9087_8	NHLRC3	Q5JS37	0.03277	0.01194	chr7:95310485:T:C
SeqId_8427_118	RSPO3	Q9BXY4	0.032669	0.011889	chr6:127160863:C:A
SeqId_8985_13	SERAC1	Q96JX3	0.032632	0.010974	chr17:28367840:G:A
SeqId_6528_95	EXTL2	Q9UBQ6	0.032581	0.011729	chr17:28367840:G:A
SeqId_9778_45	TMEM52B	Q4KMG9	0.03257	0.010906	chr17:28367840:G:A
SeqId_3291_30	FCER2	P06734	0.032535	0.011816	chr19:7699550:G:T
SeqId_6234_74	VIT	Q6UXI7	0.032479	0.011753	chr2:36767296:A:C
SeqId_2631_50	IL10RB	Q08334	0.032467	0.012441	chr1:196692375:G:C
SeqId_3037_62	IL1B	P01584	0.03244	0.011776	chr2:3594371:T:C
SeqId_2974_61	CNTN1	Q12860	0.032365	0.016621	chr16:377820:C:T
SeqId_16753_46	COL6A2	P12110	0.032266	0.026781	chr21:46130935:C:T
SeqId_13374_4	DEFB113	Q30KQ7	0.032231	0.020589	chr9:114332574:C:T
SeqId_13514_121	RAB35	Q15286	0.032204	0.014387	chr17:28367840:G:A
SeqId_14009_65	TNFAIP3	P21580	0.032199	0.014332	chr6:137866361:C:T
SeqId_3796_79	ANGPTL4	Q9BY76	0.032174	0.011737	chr2:3594371:T:C
SeqId_9595_11	B4GALT2	O60909	0.03213	0.013294	chr1:43980783:T:C
SeqId_19553_14	STX1A	Q16623	0.032103	0.013503	chr4:3445027:G:A
SeqId_18264_12	CCDC25	Q86WR0	0.032101	0.011692	chr1:196872329:TA:T
SeqId_18326_50	MAGEA8	P43361	0.03197	0.012146	chr11:6423278:TA:T
SeqId_10647_18	ASCC1	Q8N9N2	0.031893	0.044372	chr5:177409531:A:G
SeqId_11257_1	QDPR	P09417	0.031872	0.031891	chr4:17512134:CG:C
SeqId_13946_8	DDX23	Q9BUQ8	0.031837	0.013045	chr17:28367840:G:A
SeqId_19638_9	PDYN	P01213	0.031804	0.011867	chr17:35899268:G:A
SeqId_9918_23	CALB1	P05937	0.031781	0.014346	chr13:46075588:G:A
SeqId_4775_34	GSN	P06396	0.031676	0.013212	chr9:121307545:C:T
SeqId_8363_18	KIAA1324L	A8MWY0	0.031515	0.011476	chr3:186677647:C:T
SeqId_13932_45	ARHGEF7	Q14155	0.031484	0.011837	chr1:196688284:A:G,chr9:120981434:G:T
SeqId_19636_23	HLA-G	P17693	0.03147	0.011291	chr3:52837220:C:G
SeqId_7763_25	CDH11	P55287	0.031419	0.01098	chr17:28304310:C:A
SeqId_6620_82	LINGO1	Q96FE5	0.031396	0.017172	chr15:77569307:A:T
SeqId_9237_54	ACP2	P11117	0.031288	0.01116	chr14:94378506:T:G
SeqId_6441_62	ADAMTS6	Q9UKP5	0.031255	0.010776	chr11:18231849:C:CT
SeqId_7980_72	B3GNT2	Q9NY97	0.031222	0.012297	chr19:41420193:T:C
SeqId_4261_55	PON1	P27169	0.031207	0.010645	chr1:196686613:A:C
SeqId_19229_92	HOMER1	Q86YM7	0.031154	0.013675	chr22:50672500:G:T
SeqId_12438_127	MPG	P29372	0.031122	0.020707	chr16:79224:C:T
SeqId_12685_57	HOMER2	Q9NSB8	0.031097	0.022731	chr22:50672500:G:T
SeqId_9312_8	AZGP1	P25311	0.031052	0.012485	chr7:99935555:C:T
SeqId_18881_7	CD97	P48960	0.031024	0.01239	chr19:14401444:C:T
SeqId_10885_36	C6orf89	Q6UWU4	0.030863	0.025691	chr14:105855558:C:T
SeqId_12427_8	CDC25B	P30305	0.030835	0.01418	chr17:28367840:G:A
SeqId_3299_29	CNTN5	O94779	0.030792	0.012444	chr11:99180791:G:A
SeqId_10451_11	NUCB1	Q02818	0.030765	0.022494	chr12:56231909:C:A
SeqId_12891_1	MICALL2	Q8IY33	0.0307	0.014302	chr17:28367840:G:A
SeqId_13131_5	HK1	P19367	0.030611	0.011536	chr1:196688284:A:G,chr9:120981434:G:T
SeqId_11208_15	NAGPA	Q9UK23	0.030559	0.030661	chr16:5024424:A:G
SeqId_5657_28	ST3GAL1	Q11201	0.030481	0.014521	chr8:133475925:C:T
SeqId_9003_99	MARCO	Q9UEW3	0.030475	0.010802	chr3:52827587:C:A
SeqId_9495_10	CXCL17	Q6UXB2	0.030413	0.011582	chr1:196690107:C:T
SeqId_4912_17	GOT1	P17174	0.030403	0.010083	chr5:177409531:A:G,chr14:94290113:T:A
SeqId_12597_68	ATG5	Q9H1Y0	0.03025	0.022122	chr14:106669382:C:G
SeqId_6027_31	RLN3	Q8WXF3	0.030208	0.010424	chr17:28367840:G:A
SeqId_15447_45	SORD	Q00796	0.03018	0.012701	chr12:7396400:C:G
SeqId_14663_44	RNF8	O76064	0.030076	0.016286	chr7:95308384:T:TAA
SeqId_7249_307	BCL2L10	Q9HD36	0.030057	0.010842	chr11:6414108:C:T
SeqId_12521_3	CDKN2C	P42773	0.029975	0.012304	chr1:196688284:A:G,chr9:120990518:C:T
SeqId_10832_24	B4GALT6	Q9UBX8	0.02997	0.041861	chr18:31633396:C:CT
SeqId_4990_87	GP1BA	P07359	0.029949	0.011661	chr17:4933086:C:T
SeqId_8785_1	ARMC5	Q96C12	0.029771	0.010389	chr17:28367840:G:A
SeqId_13994_1	FBL	P22087	0.029766	0.01112	chr1:196688284:A:G,chr9:120989596:C:T
SeqId_6383_90	TLL1	O43897	0.029694	0.011017	chr9:133257367:C:A
SeqId_17509_6	HPD	P32754	0.029659	0.014387	chr7:95308384:T:TAA
SeqId_15452_5	NT5E	P21589	0.029657	0.012993	chr6:85381304:G:A
SeqId_13539_131	KCNN1	Q92952	0.029576	0.011202	chr1:196691131:A:G,chr9:120989596:C:T
SeqId_18177_49	NAE1	Q13564	0.029542	0.016536	chr16:66740267:C:T
SeqId_18873_8	CEACAM8	P31997	0.029395	0.011811	chr19:42572342:G:A
SeqId_3847_56	ETHE1	O95571	0.029359	0.011459	chr5:177409531:A:G
SeqId_3057_55	WISP1	O95388	0.029177	0.01049	chr17:28367840:G:A
SeqId_19247_1	UBE2D1	P51668	0.02914	0.010746	chr1:196691131:A:G
SeqId_3033_57	LGALS2	P05162	0.029104	0.011838	chr22:37569873:G:A
SeqId_10990_21	LRRK2	Q5S007	0.029089	0.016801	chr17:28367840:G:A
SeqId_19193_18	VBP1	P61758	0.029088	0.013615	chr5:41047477:T:C,chr5:41136952:G:C,chr5:41176504:TG:T
SeqId_4154_57	SELP	P16109	0.029025	0.011131	chr9:133279427:T:C
SeqId_8843_34	MYRF	Q9Y2G1	0.029013	0.01045	chr17:28367840:G:A
SeqId_6408_2	INHBC	P55103	0.028966	0.01096	chr5:177409531:A:G
SeqId_12524_18	SAT2	Q96F10	0.028952	0.019045	chr7:95364022:G:T
SeqId_8631_13	ERMAP	Q96PL5	0.02895	0.011	chr7:95310485:T:C
SeqId_8016_19	DNAJC4	Q9NNZ3	0.028891	0.010601	chr6:31875082:G:C
SeqId_12681_63	USP21	Q9UK80	0.028758	0.013177	chr17:28367840:G:A
SeqId_9842_2	CTNNB1	P35222	0.028706	0.01134	chr5:30840032:G:T
SeqId_3285_23	C1R	P00736	0.028655	0.011468	chr12:7071136:TATTTA:T
SeqId_3488_64	CAT	P04040	0.028603	0.011933	chr12:7396400:C:G
SeqId_8759_29	A4GALT	Q9NPC4	0.028551	0.011223	chr22:42717787:C:A
SeqId_3889_64	LMNB1	P20700	0.02852	0.010046	chr11:6440802:T:C
SeqId_9573_108	TXNDC11	Q6PKC3	0.02851	0.009414	chr11:6440254:G:A
SeqId_17366_6	DCUN1D1	Q96GG9	0.028492	0.015092	chr5:177409531:A:G
SeqId_9294_45	MFAP2	P55001	0.028375	0.013562	chr1:16977094:C:T
SeqId_6612_90	BRICD5	Q6PL45	0.028353	0.011621	chr22:37633716:A:G
SeqId_10085_25	STAR	P49675	0.028281	0.019062	chr19:44894757:T:C
SeqId_19639_53	IAPP	P10997	0.028216	0.012032	chr11:66556889:T:G
SeqId_19335_2	HN1	Q9UK76	0.028211	0.011161	chr17:28367840:G:A
SeqId_5660_51	SOD3	P08294	0.028188	0.011049	chr4:24799693:G:A
SeqId_11190_129	YME1L1	Q96TA2	0.028118	0.018511	chr11:6441925:C:G
SeqId_9092_33	ANGPTL1	O95841	0.028114	0.009888	chr2:233764663:C:T
SeqId_10977_55	UCMA	Q8WVF2	0.028011	0.023499	chr10:13223000:A:G
SeqId_9470_15	METTL24	Q5JXM2	0.028006	0.012187	chr6:110358000:C:T
SeqId_14069_61	CA4	P22748	0.027897	0.015663	chr10:7730072:A:G
SeqId_5586_66	MINPP1	Q9UNW1	0.027835	0.011213	chr9:133257367:C:A
SeqId_15426_5	NEU1	Q99519	0.027811	0.012943	chr6:31812425:G:A
SeqId_8776_10	ERLIN1	O75477	0.027796	0.009743	chr17:28367840:G:A
SeqId_13657_2	PNKP	Q96T60	0.027775	0.012652	chr19:49864229:A:T
SeqId_7192_37	IFNLR1	Q8IU57	0.027616	0.013106	chr1:24169560:G:A
SeqId_5339_49	S100A9	P06702	0.027592	0.011802	chr1:159204893:T:C
SeqId_11219_95	FGFBP3	Q8TAT2	0.027579	0.020403	chr10:91908353:T:A
SeqId_10924_258	CYB5D2	Q8WUJ1	0.027466	0.015292	chr17:4153117:G:A
SeqId_16292_288	GIP	P09681	0.027395	0.011035	chr17:28367840:G:A
SeqId_7741_111	RTF1	Q92541	0.027364	0.009068	chr1:196703343:C:T
SeqId_2590_69	ROR1	Q01973	0.027318	0.012242	chr1:64142520:C:T
SeqId_14107_1	MTHFS	P49914	0.027296	0.038286	chr15:79906907:G:A
SeqId_15678_71	DKK2	Q9UBU2	0.027276	0.014212	chr10:52668065:T:G
SeqId_2649_77	ICAM3	P32942	0.027247	0.011388	chr1:196689149:T:C
SeqId_2972_57	BMP7	P18075	0.027128	0.011375	chr5:177415473:T:C
SeqId_6252_62	SCGB3A1	Q96QR1	0.027068	0.011068	chr11:62419070:G:A
SeqId_17505_125	NAALADL1	Q9UQQ1	0.027053	0.01075	chr1:196695125:T:G
SeqId_4911_49	GSTP1	P09211	0.026935	0.011087	chr11:67585218:A:G
SeqId_17435_43	ETFA	P13804	0.026793	0.011423	chr17:28367840:G:A
SeqId_16825_20	ATXN3	P54252	0.02673	0.012758	chr14:92035585:A:T
SeqId_8304_50	TNFRSF11B	O00300	0.026598	0.011258	chr8:118963099:A:G
SeqId_3194_36	GP6	Q9HCN6	0.026541	0.011416	chr19:55025227:G:A
SeqId_6442_6	BAGE3	Q86Y29	0.026514	0.00999	chr5:42827999:G:A
SeqId_3477_63	NTRK1	P04629	0.026489	0.010404	chr2:3594371:T:C
SeqId_4194_26	ANP32B	Q92688	0.026489	0.010763	chr5:177409531:A:G
SeqId_5480_49	CCL5	P13501	0.026482	0.010135	chr17:35836561:G:A
SeqId_8087_250	RNF13	O43567	0.026482	0.009604	chr17:28367840:G:A
SeqId_6392_7	WISP2	O76076	0.026474	0.010731	chr20:44718925:G:A
SeqId_14268_4	SRXN1	Q9BYN0	0.026301	0.014414	chr7:95308134:T:C
SeqId_15367_38	BPIFB1	Q8TDL5	0.02623	0.014833	chr20:33098140:G:A
SeqId_9185_15	TFF1	P04155	0.026219	0.012789	chr21:42366929:G:A
SeqId_2737_22	NOV	P48745	0.026177	0.010834	chr1:196688284:A:G
SeqId_6362_6	C2orf40	Q9H1Z8	0.026067	0.010235	chr1:196691131:A:G
SeqId_4126_22	BPI	P17213	0.025975	0.011243	chr1:159204893:T:C
SeqId_11220_53	C10orf105	Q8TEF2	0.025936	0.012749	chr1:196692375:G:C
SeqId_4563_61	PLCG1	P19174	0.025933	0.009702	chr17:28367840:G:A
SeqId_14156_33	YWHAB	P31946	0.025803	0.015409	chr20:44901593:A:C
SeqId_19175_18	MARCKSL1	P49006	0.025785	0.012124	chr5:177409531:A:G
SeqId_12593_33	PDRG1	Q9NUG6	0.025769	0.012615	chr12:56361274:A:G
SeqId_6439_59	C14orf93	Q9H972	0.025765	0.00964	chr17:28367840:G:A
SeqId_13479_8	FAM171A2	A8MVW0	0.025714	0.011726	chr17:28367840:G:A
SeqId_2961_1	PROC	P04070	0.025603	0.011377	chr20:35176751:A:G
SeqId_17158_17	UBE2G1	P62253	0.02552	0.012659	chr7:95308134:T:C
SeqId_3535_84	DKK1	O94907	0.025484	0.010648	chr10:52668065:T:G
SeqId_6525_17	DUSP13	Q6B8I1	0.025473	0.011103	chr7:95364022:G:T
SeqId_3873_51	TPO	P07202	0.02543	0.010277	chr1:196688284:A:G
SeqId_15504_39	BIRC7	Q96CA5	0.025359	0.011044	chr2:3594371:T:C
SeqId_2878_66	YES1	P07947	0.025349	0.010439	chr1:196689149:T:C
SeqId_10435_2	AGA	P20933	0.025319	0.035631	chr7:95364022:G:T
SeqId_10798_4	CD300E	Q496F6	0.025205	0.025644	chr22:20946228:C:T
SeqId_19483_16	KDSR	Q06136	0.025082	0.010541	chr1:196688284:A:G
SeqId_2859_69	HDAC8	Q9BY41	0.02507	0.010749	chr1:196688284:A:G
SeqId_11223_1	TMEM154	Q6P9G4	0.025047	0.02543	chr5:177409531:A:G
SeqId_17365_7	CCBL1	Q16773	0.025043	0.010515	chr17:28367840:G:A
SeqId_18882_7	CLSTN2	Q9H4D0	0.025021	0.010946	chr3:139872732:A:G
SeqId_5755_29	GIP	P09681	0.025013	0.00976	chr17:28367840:G:A
SeqId_10666_7	GNPTG	Q9UJJ9	0.024961	0.035135	chr16:1390666:C:G
SeqId_4978_54	DBNL	Q9UJU6	0.024903	0.009967	chr5:177409531:A:G
SeqId_19154_41	SERPINE2	P07093	0.02489	0.010387	chr2:224050219:T:C
SeqId_8697_38	GPC1	P35052	0.024839	0.010202	chr2:240466770:G:A
SeqId_12661_44	GABARAPL1	Q9H0R8	0.02444	0.012029	chr12:56360682:C:T
SeqId_13098_93	FIGF	O43915	0.02443	0.018056	chr5:177409531:A:G
SeqId_18268_5	GAGE2A	Q6NT46	0.024404	0.010326	chr12:9165188:A:G
SeqId_4829_43	SFN	P31947	0.024362	0.010075	chr5:177409531:A:G
SeqId_18415_16	ARL6	Q9H0F7	0.024347	0.009705	chr17:28367840:G:A
SeqId_9793_145	IGDCC4	Q8TDY8	0.024308	0.0118	chr15:65383162:GT:G
SeqId_10432_3	KIAA1644	Q3SXP7	0.02428	0.024757	chr1:196691599:T:C
SeqId_19255_124	NXT2	Q9NPJ8	0.024276	0.009605	chr11:6440254:G:A
SeqId_5490_53	SPOCK1	Q08629	0.024176	0.009888	chr22:20896538:C:T
SeqId_12382_2	DDX58	O95786	0.024171	0.011593	chr1:196686150:C:G
SeqId_9337_43	TAC1	P20366	0.024132	0.009115	chr5:177412897:T:C
SeqId_4880_21	GDF2	Q9UK05	0.024099	0.010345	chr5:177409531:A:G
SeqId_9211_19	SERPINF1	P36955	0.023932	0.01039	chr17:1764954:C:T
SeqId_17773_26	NAPG	Q99747	0.02393	0.024392	chr18:10530635:G:A
SeqId_2558_51	POMC	P01189	0.023895	0.009454	chr19:44908822:C:T
SeqId_18870_1	CD3E	P07766	0.023871	0.01003	chr1:196688284:A:G
SeqId_14309_8	HNRNPH1	P31943	0.023867	0.011092	chr3:186676249:G:C
SeqId_13599_15	RABEPK	Q7Z6M1	0.023757	0.00952	chr1:196695125:T:G,chr9:120990518:C:T
SeqId_7218_87	ATP1B2	P14415	0.023546	0.010437	chr17:7649591:T:C
SeqId_8263_64	TYMSOS	Q8TAI1	0.023545	0.00896	chr17:28367840:G:A
SeqId_13671_40	ELANE	P08246	0.023453	0.011155	chr19:850733:C:G
SeqId_6496_60	DLK1	P80370	0.023436	0.010217	chr14:100695710:G:A
SeqId_4469_78	CHST15	Q7LFX5	0.023355	0.010059	chr9:133271182:T:C
SeqId_8633_18	RNF128	Q8TEB7	0.023231	0.009617	chr1:196708613:G:GA
SeqId_8220_15	C10orf35	Q96D05	0.023189	0.009536	chr5:177409531:A:G
SeqId_6543_182	PRLH	P81277	0.023166	0.009261	chr17:28367840:G:A
SeqId_11656_110	EVL	Q9UI08	0.023155	0.012593	chr1:196688284:A:G
SeqId_15304_1	REG3A	Q06141	0.022992	0.010763	chr2:79166716:TA:T
SeqId_19596_18	BRF1	Q92994	0.022955	0.010811	chr20:38354411:G:A
SeqId_5114_65	PRLR	P16471	0.022909	0.009211	chr17:28367840:G:A
SeqId_6587_6	LRFN5	Q96NI6	0.022728	0.009511	chr1:196688284:A:G
SeqId_7242_14	VSTM4	Q8IW00	0.02257	0.009603	chr1:196688284:A:G
SeqId_4878_3	F10	P00742	0.022452	0.012625	chr13:113116562:G:A
SeqId_7805_52	GOSR1	O95249	0.022444	0.008926	chr17:28367840:G:A
SeqId_7266_4	SERPINA9	Q86WD7	0.022353	0.010284	chr8:27599995:T:G
SeqId_13104_32	EFNB1	P98172	0.02234	0.010883	chr19:44913574:T:G
SeqId_17137_160	HBB	P68871	0.022312	0.013664	chr16:72154990:G:A
SeqId_16074_12	GRAP2	O75791	0.022197	0.009871	chr17:28367840:G:A
SeqId_7986_98	NAALAD2	Q9Y3Q0	0.022081	0.010517	chr3:133761330:C:A
SeqId_6210_100	IFNA5	P01569	0.022078	0.009172	chr1:196688284:A:G
SeqId_18891_98	GBP2	P32456	0.021984	0.008841	chr6:32084478:T:C
SeqId_19150_20	PRPSAP2	O60256	0.021944	0.010892	chr5:177409531:A:G
SeqId_17453_34	CP	P00450	0.021911	0.009398	chr1:196700451:C:T
SeqId_18931_40	SLIT3	O75094	0.021799	0.00997	chr14:94229618:C:T
SeqId_6941_11	SUMF1	Q8NBK3	0.021734	0.010116	chr19:44908822:C:T
SeqId_9490_3	C4orf32	Q8N8J7	0.02173	0.008839	chr7:95313453:A:C
SeqId_9786_310	IER3	P46695	0.021708	0.009269	chr9:120990518:C:T
SeqId_3440_7	GZMA	P12544	0.021606	0.009737	chr6:31267213:C:T
SeqId_5452_71	ASGR1	P07306	0.021508	0.009723	chr17:7110305:C:T
SeqId_7054_87	CLEC2D	Q9UHP7	0.021477	0.008627	chr17:28367840:G:A
SeqId_7880_9	PSMA1	P25786	0.021326	0.008651	chr17:28367840:G:A
SeqId_7879_12	CYP3A4	P08684	0.021311	0.009106	chr1:196688284:A:G
SeqId_2827_23	CX3CL1	P78423	0.021251	0.008645	chr1:196688284:A:G
SeqId_11457_53	GALE	Q14376	0.021193	0.01154	chr17:28367840:G:A
SeqId_11573_3	SRSF6	Q13247	0.021133	0.019079	chr5:177415473:T:C
SeqId_4905_63	COTL1	Q14019	0.021032	0.009045	chr19:44908684:T:C
SeqId_8597_1	TMEM9	Q9P0T7	0.021007	0.008519	chr5:177409531:A:G
SeqId_11465_4	GPR135	Q8IZ08	0.020957	0.011437	chr17:28367840:G:A
SeqId_18404_22	ANKRD54	Q6NXT1	0.020881	0.008777	chr1:196688284:A:G
SeqId_6962_5	HLA-DRB3	P79483	0.020877	0.01096	chr19:6713251:G:A
SeqId_8664_36	PKDCC	Q504Y2	0.020871	0.009234	chr1:196687075:A:T
SeqId_5011_11	NAMPT	P43490	0.020767	0.009441	chr4:99269648:C:T
SeqId_7082_2	B3GNT6	Q6ZMB0	0.020718	0.009019	chr1:196688525:C:T
SeqId_3472_40	BIRC5	O15392	0.020717	0.009132	chr1:196695125:T:G
SeqId_7888_58	COA3	Q9Y2R0	0.020712	0.009073	chr1:196688284:A:G
SeqId_3359_11	CCNC	P24863 P49336	0.020706	0.008619	chr1:196708613:G:GA
SeqId_18943_4	PTGR2	Q8N8N7	0.020633	0.009256	chr11:6440254:G:A
SeqId_13991_47	EIF4G3	O43432	0.020625	0.009359	chr17:28367840:G:A
SeqId_3365_7	DKK4	Q9UBT3	0.020611	0.009252	chr10:52657651:T:C
SeqId_2633_52	IL13RA1	P78552	0.020514	0.009569	chr5:177409531:A:G
SeqId_7895_108	MRAP	Q8TCY5	0.020497	0.010269	chr9:77980147:AG:A
SeqId_10539_30	CD99L2	Q8TCZ2	0.020491	0.02334	chr17:28361641:G:A
SeqId_9926_4	S100P	P25815	0.020444	0.008512	chr7:95313453:A:C
SeqId_9043_7	TFIP11	Q9UBB9	0.020423	0.008792	chr1:196686613:A:C
SeqId_9263_57	SIAE	Q9HAT2	0.020189	0.011642	chr1:207109428:C:T
SeqId_11459_81	ELL	P55199	0.020183	0.011	chr1:196688284:A:G
SeqId_10693_43	KLRG2	A4D1S0	0.020062	0.020671	chr14:105980131:T:C
SeqId_13436_54	MAZ	P56270	0.019993	0.01266	chr5:177409531:A:G
SeqId_9059_14	RAPGEF5	Q92565	0.019589	0.008705	chr1:196688284:A:G
SeqId_11173_29	MILR1	Q7Z6M3	0.019585	0.015914	chr7:95310485:T:C
SeqId_2889_37	CTF1	Q16619	0.019583	0.008853	chr1:196688284:A:G
SeqId_11690_47	ANAPC7	Q9UJX3	0.019569	0.010135	chr1:196701709:A:G
SeqId_17725_37	USH1C	Q9Y6N9	0.019377	0.009248	chr1:196686150:C:G
SeqId_8635_283	ZPBP	Q9BS86	0.019335	0.008696	chr9:120982646:T:C
SeqId_9081_39	SLC30A3	Q99726	0.019224	0.008464	chr9:120981434:G:T
SeqId_3837_6	ZAP70	P43403	0.019149	0.008602	chr1:196689149:T:C
SeqId_5726_49	SPAG11A	Q6PDA7	0.019101	0.008666	chr9:120981434:G:T
SeqId_12704_26	SH2D3C	Q8N5H7	0.019079	0.009692	chr17:28367840:G:A
SeqId_16297_14	ROBO4	Q8WZ75	0.019069	0.009236	chr11:6440802:T:C
SeqId_19208_8	ACVR2A	P27037	0.019009	0.008554	chr1:196688284:A:G
SeqId_7198_197	FAM20B	O75063	0.018966	0.010999	chr1:179072002:T:C
SeqId_3835_11	TLR2	O60603	0.018947	0.008286	chr5:177409531:A:G
SeqId_3069_52	IGL@	P01871	0.01886	0.009429	chr14:105855485:A:C
SeqId_18925_24	PSMA5	P28066	0.018818	0.009623	chr5:177409531:A:G
SeqId_5020_50	PGK1	P00558	0.018809	0.009042	chr3:186646257:G:A
SeqId_19567_1	EGFR	P00533	0.018777	0.008854	chr17:28367840:G:A
SeqId_6622_90	APLN	Q9ULZ1	0.018718	0.009341	chr13:46066832:A:G
SeqId_7910_41	LRFN1	Q9P244	0.018718	0.008682	chr9:120982646:T:C
SeqId_12574_36	EDN2	P20800	0.018661	0.016853	chr5:177412889:T:G
SeqId_12431_13	PELO	Q9BRX2	0.018615	0.013221	chr11:6423135:T:C
SeqId_16749_79	GDF10	P55107	0.018494	0.008494	chr1:196688284:A:G
SeqId_10527_22	DHX9	Q08211	0.018399	0.022648	chr9:120982646:T:C
SeqId_13941_82	FARS2	O95363	0.018359	0.009183	chr17:28367840:G:A
SeqId_9934_29	PITPNA	Q00169	0.018238	0.00823	chr9:120982439:T:C
SeqId_9581_4	PRPF6	O94906	0.018178	0.007781	chr1:196688284:A:G
SeqId_5030_52	SIRT2	Q8IXJ6	0.018141	0.008291	chr5:177409531:A:G
SeqId_19587_12	KPNA1	P52294	0.017992	0.008623	chr9:120993708:C:T
SeqId_12030_82	DES	P17661	0.017885	0.009649	chr1:196688284:A:G
SeqId_3222_11	SEMA3A	Q14563	0.017857	0.007925	chr17:28361641:G:A
SeqId_12347_29	CCM2	Q9BSQ5	0.017781	0.010006	chr1:196688284:A:G
SeqId_2987_37	HIST1H1C	P16403	0.017754	0.008464	chr5:177409531:A:G
SeqId_12888_18	SAP30	O75446	0.01775	0.009735	chr6:31607751:C:T
SeqId_11570_94	BCAP29	Q9UHQ4	0.017729	0.009699	chr17:28367840:G:A
SeqId_9008_6	PRRG1	O14668	0.017709	0.008237	chr9:120981434:G:T
SeqId_9598_23	CSMD1	Q96PZ7	0.017667	0.007611	chr5:177412889:T:G
SeqId_17516_7	RAB3A	P20336	0.017657	0.007861	chr1:196692375:G:C
SeqId_19257_11	CLTA	P09496	0.017656	0.008782	chr5:177409531:A:G
SeqId_4301_58	TK1	P04183	0.017449	0.008314	chr9:120990518:C:T
SeqId_3030_3	CLEC4M	Q9H2X3	0.017447	0.007857	chr9:120990518:C:T
SeqId_9212_22	CTSF	Q9UBX1	0.017247	0.008251	chr11:66558359:A:G
SeqId_7018_10	TSR3	Q9UJK0	0.017201	0.007817	chr1:196697958:A:T
SeqId_14208_3	RBP7	Q96R05	0.017199	0.008083	chr1:196688284:A:G
SeqId_12041_33	HSPA1L	P34931	0.016998	0.009119	chr17:28361641:G:A
SeqId_16877_19	MSRB2	Q9Y3D2	0.016995	0.009672	chr7:95304888:A:G
SeqId_12530_14	CKS1B	P61024	0.016984	0.012277	chr11:6445858:G:A
SeqId_19631_13	KNG1	P01042	0.016978	0.008798	chr5:177409531:A:G
SeqId_13604_27	NEURL1	O76050	0.016883	0.011717	chr9:121001368:T:C
SeqId_12848_9	ARHGEF2	Q92974	0.0167	0.008568	chr17:28367840:G:A
SeqId_12415_122	EDF1	O60869	0.016544	0.009208	chr1:196695125:T:G
SeqId_17673_34	CA5B	Q9Y2D0	0.016542	0.00748	chr1:196685194:A:C
SeqId_4482_66	C6	P01031 P13671	0.016503	0.008654	chr9:121030401:C:T
SeqId_15383_200	EDN3	P14138	0.016425	0.009666	chr7:95308384:T:TAA
SeqId_6468_37	TAC4	Q86UU9	0.016292	0.007605	chr1:196686613:A:C
SeqId_12482_5	BPTF	Q12830	0.015997	0.008646	chr17:28367840:G:A
SeqId_18328_36	PYCR2	Q96C36	0.01586	0.007593	chr1:196688284:A:G
SeqId_18259_15	MEOX2	P50222	0.015806	0.008365	chr5:177409531:A:G
SeqId_3213_65	NID1	P14543	0.015784	0.01052	chr1:236078724:C:G
SeqId_16551_14	STAT5B	P51692	0.01577	0.008773	chr9:120982646:T:C
SeqId_16309_30	DKKL1	Q9UK85	0.015236	0.008458	chr9:120989438:G:T
SeqId_14043_12	EEA1	Q15075	0.015222	0.007754	chr1:196688284:A:G
SeqId_12844_10	BAG4	O95429	0.015163	0.012421	chr9:120982646:T:C
SeqId_11682_7	TXNIP	Q9H3M7	0.015118	0.012302	chr9:120984252:G:T
SeqId_6357_83	CELA3B	P08861	0.015118	0.00673	chr11:6445858:G:A
SeqId_12713_365	RGS19	P49795	0.014845	0.011882	chr9:120981434:G:T
SeqId_16748_1	BMP3	P12645	0.014802	0.007922	chr9:120989596:C:T
SeqId_9950_229	LAG3	P18627	0.014711	0.007079	chr5:177409531:A:G
SeqId_12933_17	ENOX1	Q8TC92	0.0146	0.011959	chr9:120982646:T:C
SeqId_12668_7	VPS4B	O75351	0.014408	0.011959	chr9:120982646:T:C
SeqId_17706_4	PPP1R1A	Q13522	0.014304	0.007949	chr5:177409531:A:G
SeqId_17393_13	ACADS	P16219	0.014141	0.00752	chr9:120990518:C:T
SeqId_14314_6	PPIL2	Q13356	0.013418	0.006669	chr1:196688284:A:G
SeqId_14633_26	TMEM185A	Q8NFB2	0.013308	0.007866	chr9:120982646:T:C
SeqId_13506_10	DUS2	Q9NX74	0.012831	0.006623	chr1:196688284:A:G
SeqId_2381_52	C5	P01031	0.012684	0.007369	chr9:121030401:C:T
SeqId_5509_7	EGF	P01133	0.012666	0.008172	chr4:109913491:G:T
SeqId_14120_2	RNF43	Q68DV7	0.012541	0.00753	chr9:120989596:C:T
SeqId_11372_2	ZNF18	P17022	0.012445	0.010036	chr9:120982439:T:C
SeqId_12756_3	BACH2	Q9BYV9	0.012223	0.008736	chr7:95310923:A:G
SeqId_19568_17	IL15	P40933	0.011804	0.007275	chr14:94380925:T:A
SeqId_12623_84	JARID2	Q92833	0.01071	0.009006	chr9:120981434:G:T
SeqId_2888_49	C7	P10643	0.007964	0.005701	chr5:41113389:G:A
SeqId_9097_5	KIAA1324	Q6UXG2	0.007803	0.006821	chr4:72997918:A:T
SeqId_2201_17	COL18A1	P39060	0.006824	0.005714	chr21:45510233:G:A
SeqId_4160_49	MMP2	P08253	0.006388	0.005454	chr16:55501496:G:A
SeqId_5637_81	NTNG1	Q9Y2I2	0.006286	0.007367	chr1:107135646:G:C
SeqId_10064_12	RBBP9	O75884	0.005973	0.008949	chr11:6417029:C:A
SeqId_5628_21	SEMA3G	Q9NS98	0.005267	0.006304	chr3:52435987:G:T
SeqId_8296_117	KDELC2	Q7Z4H8	0.004191	0.006091	chr11:108373701:G:A
SeqId_3322_52	LRIG3	Q6UXM1	0.003622	0.005251	chr12:58890047:C:T
SeqId_19488_1	PDCD6	O75340	0.00305	0.00423	chr12:9066693:A:G
SeqId_7141_21	MGAT4B	Q9UQ53	0.001735	0.004365	chr5:179740821:A:G
SeqId_5019_16	UCHL1	P09936	0.001095	0.004212	chr14:94380925:T:A
SeqId_4314_12	DCTPP1	Q9H773	0.000456	0.002809	chr16:30424481:G:A
SeqId_12818_159	SLC14A2	Q15849	0.000182	0.001623	chr14:94380925:T:A
SeqId_5231_79	PCSK9	Q8NBP7	0.000143	0.004431	chr1:55063542:C:A
SeqId_11212_7	TXNDC5	Q8NBS9	1e-06	0.002328	chr6:7892565:CAT:C
SeqId_11926_23	AAGAB	Q6PD74	1e-06	0.00181	chr10:100130207:C:T
SeqId_17691_1	TPP1	O14773	1e-06	0.002841	chr11:6617109:G:A
SeqId_2609_59	CST3	P01034	1e-06	0.003268	chr20:23637775:C:T
SeqId_7738_299	STX2	P32856	1e-06	0.003003	chr14:94380925:T:A
SeqId_7810_20	C1QTNF5	Q9BXJ0	1e-06	0.005091	chr11:119339722:C:T
SeqId_8288_27	APOH	P02749	1e-06	0.006173	chr17:66228657:C:T

### Sheet: Table_S8
Table S8 Summary of variance explained by pQTLs identified in EA for each aptamer
SeqID	EntrezGeneSymbol	UniProt	R_G2P	SE	Variants
SeqId_15388_24	FCGR3A	P08637	0.57796	0.036092	chr1:161515469:G:T,chr1:161533059:A:G,chr1:161537310:T:G,chr1:161549933:C:A,chr1:161618057:A:G
SeqId_15602_43	IL6R	P08887	0.563364	0.032224	chr1:154429496:T:C,chr1:154431978:C:T,chr1:154453714:G:A,chr1:154492469:A:C,chr1:154532630:C:T
SeqId_11187_11	CLEC12A	Q5QGZ9	0.561065	0.105804	chr12:9969605:G:A,chr12:9976937:T:C,chr12:9984073:G:A,chr12:9998362:G:A
SeqId_15584_9	CFHR2	P36980	0.556638	0.033384	chr1:196853829:A:C,chr1:196887812:C:G,chr1:196949611:G:A,chr1:196951018:C:T,chr1:196959058:A:G
SeqId_16900_29	MDGA1	Q8NFP4	0.547093	0.0382	chr6:37661862:A:G,chr6:37681036:A:C,chr6:37696445:G:A,chr6:37698716:C:T,chr6:37706067:T:C,chr6:37711209:G:A
SeqId_4342_10	ICAM1	P05362	0.545517	0.023726	chr9:133271182:T:C,chr19:10280859:G:A,chr19:10280935:T:G,chr19:10284532:C:T,chr19:10285093:G:A,chr19:10286562:C:T
SeqId_6364_7	TAPBPL	Q9BX59	0.54501	0.022902	chr6:29956612:A:G,chr12:6461373:A:T,chr12:6461800:A:G,chr12:6467555:C:T,chr12:6534761:T:G,chr12:6638129:G:A
SeqId_5430_66	SIRPA	P78324	0.542881	0.046847	chr20:1904439:C:T,chr20:1905978:G:A,chr20:1908555:C:T,chr20:1920315:C:T,chr20:1924430:C:T
SeqId_6471_53	CFHR4	Q92496	0.529175	0.024288	chr1:196847013:A:G,chr1:196908559:C:G,chr1:196918327:G:A
SeqId_9754_33	NQO2	P16083	0.520877	0.02513	chr6:2979413:C:T,chr6:2992932:C:G,chr6:3007194:A:C,chr6:3009710:A:G,chr6:3012544:G:A,chr6:3016456:G:A,chr6:3019059:G:A
SeqId_3309_2	FCGR2A	P12318	0.517843	0.027549	chr1:161493288:T:C,chr1:161493708:G:A,chr1:161508445:G:A,chr1:161511246:G:A,chr1:161538973:T:C,chr1:161608316:G:T
SeqId_13125_45	VTN	P04004	0.513361	0.062143	chr17:28251133:T:C,chr17:28316963:A:C,chr17:28340075:G:A,chr17:28359195:C:T,chr17:28367840:G:A,chr17:28392769:G:A
SeqId_11104_13	CHI3L1	P36222	0.496914	0.060741	chr1:203163914:A:G,chr1:203183673:T:C,chr1:203186870:G:A,chr1:203189844:A:G,chr1:203227351:A:C
SeqId_3310_62	FCGR2B	P31994	0.492653	0.028031	chr1:161509955:A:G,chr1:161521553:G:A,chr1:161607867:G:A,chr1:161622189:C:T,chr1:161671594:G:A,chr1:161694564:A:G
SeqId_3007_7	SIGLEC9	Q9Y336	0.48067	0.031339	chr19:51110932:A:G,chr19:51114910:A:T,chr19:51125272:A:G,chr19:51127908:C:A,chr19:51128106:C:T,chr19:51138839:C:CGAAT
SeqId_3459_49	PDGFRB	P09619	0.479091	0.046306	chr5:150125926:A:G,chr5:150128981:C:G,chr5:150133115:T:C,chr5:150138462:G:A,chr5:150141675:G:A,chr5:150152269:A:G,chr5:150161858:C:T
SeqId_15560_52	TCN2	P20062	0.477042	0.075031	chr22:30615082:G:T,chr22:30616769:T:C,chr22:30633212:G:T,chr22:30634482:A:T
SeqId_5742_14	ACP6	Q9NPH0	0.47605	0.02451	chr1:147617517:C:T,chr1:147631238:C:T,chr1:147652507:T:G,chr1:147654322:G:A,chr1:147656613:T:C,chr1:147897604:C:T
SeqId_4964_67	ERAP1	Q9NZ08	0.4733	0.043202	chr5:96760760:C:T,chr5:96777250:A:G,chr5:96800020:C:T,chr5:96812030:A:G
SeqId_5810_25	TDGF1	P13385	0.471063	0.031194	chr3:46552312:G:C,chr3:46554604:C:T,chr3:46569680:A:G,chr3:46577748:T:A,chr3:46600380:G:A
SeqId_16918_198	TLR3	O15455	0.468724	0.064575	chr4:186076613:C:A,chr4:186082920:C:T
SeqId_3054_3	HP	P00738	0.465615	0.062107	chr16:72045758:C:T,chr16:72067626:C:G,chr16:72110275:T:C
SeqId_14048_7	IL1RAP	Q9NPH3	0.439234	0.052797	chr3:190624312:G:A,chr3:190628736:A:G,chr3:190637862:T:C,chr3:190640987:C:T,chr3:190643708:G:T
SeqId_5400_52	LEPR	P48357	0.433778	0.025016	chr1:65483257:C:A,chr1:65610269:G:C,chr1:65625423:G:A,chr1:65644601:C:T
SeqId_2730_58	MICA	Q29983	0.428535	0.031969	chr6:31371836:C:T,chr6:31402945:C:T,chr6:31409942:T:C,chr6:31441506:G:A,chr6:31444649:AG:A,chr6:31452651:T:C,chr6:31458622:A:G
SeqId_3166_92	CD33	P20138	0.424915	0.029407	chr19:51215611:G:A,chr19:51225221:C:T,chr19:51225847:CCCGG:C,chr19:51227217:TCCTTTCTATAAATG:T,chr19:51233798:A:C,chr19:51246242:C:T,chr19:51258607:C:T,chr19:51268161:T:C
SeqId_16828_8	COL6A1	P12109	0.42391	0.09685	chr21:45674233:T:C,chr21:45996410:C:T,chr21:46003475:G:A,chr21:46010296:G:A,chr21:46011611:A:C,chr21:46029629:C:T
SeqId_13748_4	CCL8	P80075	0.421659	0.035122	chr1:159205564:G:A,chr17:34320338:A:T,chr17:34320725:T:C,chr17:34324930:G:A,chr17:34329583:C:T
SeqId_4535_50	BST1	Q10588	0.421428	0.04118	chr4:15591546:C:G,chr4:15596758:C:T,chr4:15633575:G:A,chr4:15645318:G:A,chr4:15751947:C:T
SeqId_7905_30	HP	P00738	0.419597	0.050331	chr16:72045758:C:T,chr16:72067626:C:G,chr16:72110275:T:C
SeqId_6402_8	PILRA	Q9UKJ1	0.414616	0.042288	chr7:99873103:G:A,chr7:99987422:G:A,chr7:100019125:C:T,chr7:100081974:C:T,chr7:100214127:G:A,chr7:100229170:G:A,chr7:100253263:C:T,chr7:100278487:T:C,chr7:100331425:T:G,chr7:100338404:C:T,chr7:100384624:A:T,chr7:100417088:T:C,chr7:100492646:C:A
SeqId_12384_92	COPS7B	Q9H9Q2	0.406457	0.043394	chr3:165777354:AAAT:A,chr19:44945208:T:G,chr19:44960128:C:T,chr19:44976780:A:G,chr19:45002090:T:C,chr19:45004284:G:A
SeqId_3000_66	MBL2	P11226	0.401135	0.033136	chr9:133269582:A:G,chr10:52760400:C:A,chr10:52761330:C:T,chr10:52771466:C:T,chr10:52771482:G:A,chr10:52777079:T:G,chr10:52792518:A:T
SeqId_9267_2	CPA4	Q9UI42	0.400897	0.036496	chr7:130295639:C:T,chr7:130296035:T:C,chr7:130298758:G:T,chr7:130347259:A:G
SeqId_15385_116	FABP2	P12104	0.39899	0.074296	chr4:119309705:A:T,chr4:119337075:T:A,chr4:119403460:C:A
SeqId_8960_3	ERAP2	Q6P179	0.392891	0.036473	chr5:96887848:G:A,chr5:96897759:C:G,chr5:96898979:A:C,chr5:96916885:T:C,chr5:97025829:A:G
SeqId_8014_359	MANEA	Q5SRI9	0.387915	0.02607	chr6:95555288:C:A,chr6:95568074:C:T,chr6:95594018:T:C,chr6:95606046:T:A,chr6:95607059:C:A,chr6:95711259:T:C
SeqId_15486_126	AOC1	P19801	0.387349	0.059005	chr7:150826391:A:T,chr7:150826456:A:G,chr7:150861311:G:A
SeqId_5363_51	SEMA3E	O15041	0.381938	0.042586	chr7:83408415:C:G,chr7:83623123:T:C,chr7:83639538:A:G
SeqId_10816_150	PILRA	Q9UKJ1	0.378721	0.086375	chr7:99873103:G:A,chr7:99987422:G:A,chr7:100019125:C:T,chr7:100195682:G:A,chr7:100214127:G:A,chr7:100229170:G:A,chr7:100253263:C:T,chr7:100278487:T:C,chr7:100331425:T:G,chr7:100338404:C:T,chr7:100384624:A:T,chr7:100396686:A:G,chr7:100417088:T:C,chr7:100492646:C:A
SeqId_11239_49	TMPRSS6	Q8IU80	0.377473	0.075707	chr17:28316963:A:C,chr17:28366825:G:A,chr17:28367640:G:A,chr17:28367840:G:A,chr17:28383551:G:A
SeqId_6247_9	SIRPB1	O00241	0.372392	0.039703	chr20:1499899:G:A,chr20:1543924:T:C,chr20:1558519:C:T,chr20:1616529:C:A,chr20:1627369:G:A,chr20:1630248:G:A
SeqId_9251_28	MAN2B2	Q9Y2E5	0.363419	0.024465	chr4:6592685:G:A,chr4:6594750:C:T,chr4:6598285:A:G,chr4:6601326:A:G,chr4:6606708:T:C,chr12:7063032:G:A
SeqId_4155_3	TNC	P24821	0.35983	0.032957	chr8:27953086:C:G,chr9:114992924:C:T,chr9:115073620:C:T
SeqId_16792_4	SIGLEC5	O15389	0.355925	0.033555	chr19:51541871:C:T,chr19:51611832:T:A,chr19:51612691:C:G,chr19:51617075:G:A,chr19:51627384:T:A,chr19:51652433:C:T,chr19:51679997:T:C
SeqId_17692_2	BTN3A3	O00478	0.351924	0.033563	chr6:26356223:C:T,chr6:26370431:C:T,chr6:26377713:C:G,chr6:26378968:C:T,chr6:27203695:C:T,chr6:27804446:A:C,chr6:31298787:G:A
SeqId_16760_2	IL26	Q9NPH9	0.35165	0.028753	chr3:165773492:C:T,chr19:44942260:G:A,chr19:44945208:T:G,chr19:44946995:T:C,chr19:44954889:A:C,chr19:44960128:C:T
SeqId_13116_25	CD177	Q8N6Q3	0.351078	0.040345	chr19:43012215:A:T,chr19:43069224:A:G,chr19:43261278:A:AC,chr19:43322051:C:T,chr19:43330924:G:A,chr19:43353892:A:T,chr19:43360940:G:A,chr19:43361650:G:A,chr19:43362297:G:A,chr19:43363026:C:T,chr19:43396545:T:C
SeqId_3600_2	CHIT1	Q13231	0.343207	0.022565	chr1:203201609:G:T,chr1:203202103:C:T,chr1:203215638:T:C,chr1:203215796:G:A,chr1:203229953:T:G,chr12:124831101:A:G
SeqId_7161_25	H6PD	O95479	0.342911	0.015041	chr1:9231415:G:A,chr1:9243765:GGTT:G,chr1:9245386:A:C,chr3:186620775:C:T,chr6:32599856:G:GA,chr12:29387376:T:C,chr17:66228657:C:T,chr19:19268740:C:T
SeqId_6556_5	ENPP5	Q9UJA9	0.342657	0.025687	chr6:46148712:G:A,chr6:46159347:AATT:A
SeqId_5648_28	CTRB2	Q6GPI1	0.339902	0.030216	chr14:94378610:C:T,chr16:75200974:C:A,chr16:75207496:T:C
SeqId_15471_29	PNLIPRP2	P54317	0.339319	0.05468	chr10:116617368:T:TTTG,chr10:116625761:C:T,chr10:116638373:A:G
SeqId_7628_40	CRELD1	Q96HD1	0.335382	0.026613	chr3:9933702:C:G,chr3:10014105:G:A
SeqId_4435_66	ENPP7	Q6UWV6	0.334003	0.034981	chr17:79714591:G:A,chr17:79721687:A:C,chr17:79722267:G:T,chr17:79732473:C:T,chr17:79734153:C:A
SeqId_5646_20	RNASE6	Q93091	0.33321	0.036675	chr14:20710829:T:A,chr14:20783290:G:A,chr14:20791612:G:T
SeqId_9578_263	MANSC4	A6NHS7	0.332719	0.020533	chr6:31948623:A:G,chr12:27768688:A:G,chr12:27770021:A:G
SeqId_7015_8	LILRB5	O75023	0.330236	0.023919	chr19:54251709:C:T,chr19:54251773:C:T,chr19:54252131:A:G,chr19:54265512:G:A
SeqId_8248_222	SIGLEC14	Q08ET2	0.330108	0.022509	chr19:51541871:C:T,chr19:51611832:T:A,chr19:51612691:C:G,chr19:51617075:G:A,chr19:51627384:T:A,chr19:51628480:A:G,chr19:51676704:T:G
SeqId_19230_12	GSTT1	P30711	0.329073	0.056269	chr22:23957216:T:C,chr22:23997440:C:A
SeqId_3617_80	HGFAC	Q04756	0.328972	0.041793	chr4:3440419:C:G,chr4:3445027:G:A,chr4:3449382:G:A,chr4:3471339:A:G,chr4:186224068:G:C
SeqId_7956_11	MINOS1	Q5TGZ0	0.328873	0.033933	chr17:28251133:T:C,chr17:28316963:A:C,chr17:28367640:G:A,chr17:28367840:G:A,chr17:28383551:G:A
SeqId_8971_9	NRXN1	Q9ULB1	0.323878	0.018246	chr3:165773492:C:T,chr19:44942260:G:A,chr19:44945208:T:G,chr19:44946995:T:C,chr19:44954889:A:C,chr19:44960128:C:T
SeqId_6947_4	ST3GAL6	Q9Y274	0.322524	0.019101	chr3:98698637:T:A,chr3:98782811:A:G,chr3:98821639:T:C,chr3:98996979:G:A,chr19:51811402:G:C
SeqId_15395_15	GSTM1	P09488	0.321844	0.029703	chr1:109571336:A:C,chr1:109635226:A:G,chr1:109669671:C:A,chr1:109673814:G:A,chr1:109703431:G:A,chr1:109703440:C:T,chr1:109707875:G:A,chr1:109738079:A:G,chr14:94378506:T:G
SeqId_6391_52	LILRA3	Q8N6C8	0.321624	0.024093	chr19:54255708:C:T,chr19:54264111:G:A,chr19:54288504:A:G,chr19:54293995:T:C,chr19:54295737:C:T,chr19:54308642:A:G
SeqId_5487_7	SLAMF7	Q9NQ25	0.321223	0.02282	chr1:24965206:C:T,chr1:160741687:C:T,chr1:160750284:C:T
SeqId_3403_1	TPSB2	P20231	0.318213	0.023927	chr16:1215854:C:T,chr16:1222038:G:A,chr16:1243772:G:A,chr16:1256558:AG:A,chr19:33268334:C:T
SeqId_5091_28	LILRB2	Q8N423	0.317719	0.024237	chr19:54255803:T:C,chr19:54277989:C:T,chr19:54284806:C:T,chr19:54287934:G:A,chr19:54291446:C:T
SeqId_6713_4	LRP11	Q86VZ4	0.316288	0.025112	chr6:149561316:ACAT:A,chr6:149740716:G:A,chr6:149864373:T:A
SeqId_2992_59	IL17RA	Q96F46	0.314056	0.048541	chr22:17100948:A:C,chr22:17105741:G:A,chr22:17107415:T:A,chr22:17108262:T:G,chr22:17122587:A:G,chr22:17195446:T:C
SeqId_9017_58	LCT	P09848	0.314012	0.016871	chr2:135215829:G:A,chr2:135631069:G:A,chr2:135873419:A:G,chr2:136143943:C:T,chr9:133279427:T:C,chr18:32236070:G:GTCTA,chr19:48703949:A:G
SeqId_3352_80	CA6	P23280	0.311892	0.024279	chr1:8944061:A:G,chr1:8957145:A:G,chr1:8970623:C:T,chr1:8974539:A:G
SeqId_19254_125	GMPR	P36959	0.311692	0.031161	chr6:16274560:G:A,chr6:16290530:T:A,chr6:16291944:C:T,chr6:16293422:C:T
SeqId_2182_54	C4B	P0C0L4 P0C0L5	0.310581	0.031311	chr6:31748659:A:G,chr6:31819390:C:T,chr6:31894545:G:A,chr6:31966200:A:C,chr6:32037495:G:A,chr6:32049396:G:C,chr6:32082767:C:T,chr6:32108722:G:A,chr6:32115523:A:G,chr6:32211932:A:G
SeqId_3858_5	ACP1	P24666	0.309944	0.032542	chr2:273621:C:G,chr2:280819:G:A,chr2:286580:C:T
SeqId_8398_277	RARRES1	P49788	0.309756	0.025639	chr3:158724365:A:G,chr3:158732213:T:C,chr3:158763402:A:C
SeqId_5584_21	TCN2	P20062	0.305621	0.021754	chr19:8305034:ACTC:A,chr22:30607082:C:T,chr22:30610017:C:T,chr22:30620095:G:A,chr22:30626603:C:T,chr22:30628107:C:T,chr22:30648844:A:G
SeqId_15548_35	PHGDH	O43175	0.305143	0.028472	chr3:165768357:T:G,chr19:44908684:T:C,chr19:44908822:C:T,chr19:44928401:A:G,chr19:44935906:C:G
SeqId_7059_14	LILRA6	Q6PI73	0.303071	0.022319	chr19:54202976:G:T,chr19:54213028:T:G,chr19:54230127:T:C,chr19:54244555:T:C,chr19:54245304:T:C,chr19:54248765:C:T,chr19:54250007:T:TG,chr19:54275024:G:C
SeqId_5090_49	LILRB1	Q8NHL6	0.302197	0.01955	chr6:29849329:T:A,chr6:31224989:C:T,chr6:31358305:T:C,chr6:31396826:C:T,chr19:54623120:C:T,chr19:54633642:G:C,chr19:54634593:G:A
SeqId_15615_8	LILRB3	O75022	0.299474	0.032676	chr19:54214285:T:G,chr19:54217027:A:G,chr19:54220739:C:A,chr19:54244555:T:C,chr19:54247206:G:T,chr19:54250513:T:A,chr19:54282847:A:G
SeqId_15509_2	NAGLU	P54802	0.298627	0.026586	chr1:196750586:A:G,chr1:196845720:T:A,chr17:42480711:C:T,chr17:42527380:G:A,chr17:42537437:T:C
SeqId_18916_25	ITPA	Q9BY32	0.296362	0.056791	chr20:3202702:G:A,chr20:3213196:C:A,chr20:3213247:A:C
SeqId_7916_10	S100A7	P31151	0.292304	0.020977	chr1:153458930:C:G
SeqId_15686_49	INHBC	P55103	0.291856	0.043859	chr12:57229038:G:A,chr12:57430382:G:T,chr12:57431587:C:T,chr12:57454856:G:A,chr12:57458211:T:G
SeqId_6458_6	RPN1	P04843	0.290737	0.022099	chr19:51541871:C:T,chr19:51611832:T:A,chr19:51612691:C:G,chr19:51617075:G:A,chr19:51627384:T:A,chr19:51676704:T:G
SeqId_6576_1	ART4	Q93070	0.288138	0.032023	chr12:14837871:A:G,chr12:14850310:C:T,chr12:14895258:C:T,chr12:14904925:C:T,chr12:14910247:C:T,chr12:14918569:CT:C
SeqId_5102_55	MICB	Q29980	0.287462	0.026757	chr6:31464043:C:T,chr6:31471882:A:G,chr6:31484071:C:T,chr6:31485987:G:A,chr6:31524502:C:T
SeqId_10851_77	EBI3	Q14213	0.286648	0.037766	chr10:100046495:A:G,chr17:28367840:G:A,chr19:4232089:A:G,chr19:4238530:C:T,chr19:4242524:T:C,chr19:4243228:G:A,chr19:4244809:G:C,chr19:4253113:G:A,chr19:4266762:G:A,chr19:4268514:C:T
SeqId_3296_92	CNTN2	Q02246	0.28616	0.024141	chr1:205030215:C:T,chr1:205042978:G:C,chr1:205045411:T:C,chr1:205059024:A:AC
SeqId_19141_22	DAP	P51397	0.283236	0.033515	chr3:186647433:G:C,chr3:186653856:G:A,chr3:186676096:T:C,chr3:186677647:C:T,chr3:186678917:CTG:C,chr3:186754625:G:A
SeqId_4913_78	CCL16	O15467	0.282486	0.032513	chr17:35967686:T:C,chr17:35972836:G:A,chr17:35980421:T:C
SeqId_6457_50	PCDHGA1	Q9Y5H4	0.279953	0.022928	chr19:43113723:G:C,chr19:43140467:G:A,chr19:43176679:A:G,chr19:43183293:A:G,chr19:43185679:G:A,chr19:43320006:A:G
SeqId_10037_98	SIGLEC12	Q96PQ1	0.276425	0.048506	chr19:51500820:C:T,chr19:51501649:G:A,chr19:51522219:G:A
SeqId_9313_27	CBLN1	P23435	0.274199	0.038451	chr16:48170219:C:T,chr16:48967998:C:T,chr16:48971047:G:A,chr16:49019402:T:C,chr16:49285785:C:T
SeqId_17792_158	ALDH5A1	P51649	0.273406	0.028248	chr6:160707780:G:A,chr6:160731873:C:T,chr13:46040515:T:C,chr13:46046455:G:A,chr13:46052326:G:T,chr13:46060960:C:T
SeqId_6409_57	ADGRF5	Q8IZF2	0.270132	0.020319	chr6:46865076:G:A,chr6:46866948:G:A,chr9:133255354:C:T,chr9:133263362:GCGCCCACCACTA:G
SeqId_5680_54	OBP2B	Q9NPH6	0.269059	0.032565	chr9:133211660:T:C,chr9:135545821:A:G,chr9:135548356:A:G,chr9:135548778:G:C,chr9:135575920:A:C
SeqId_13388_57	PCSK1	P29120	0.268052	0.068439	chr5:96393270:G:C,chr5:96411659:A:T,chr5:96414913:A:G
SeqId_11601_26	DHX8	Q14562	0.26793	0.040513	chr6:160731873:C:T,chr17:66212167:C:G,chr17:66219727:A:G,chr17:66232877:G:C
SeqId_19557_3	KLB	Q86Z14	0.267868	0.030101	chr4:39412030:A:T,chr4:39430512:C:T,chr4:39446966:C:T,chr4:39452170:A:G,chr17:68827664:G:A
SeqId_13717_15	FCN2	Q15485	0.265953	0.049757	chr9:134858932:C:A,chr9:134863159:C:G,chr9:134880220:A:G,chr9:134887761:T:C,chr11:114519227:C:CA
SeqId_3366_51	ECM1	Q16610	0.264882	0.02223	chr1:150292753:G:A,chr1:150508095:G:A,chr1:150510879:C:T
SeqId_5737_61	SEMA4D	Q92854	0.263293	0.019459	chr2:27508073:T:C,chr9:89382448:TG:T,chr9:89414538:T:G,chr12:111494996:C:T
SeqId_8973_23	FCRL4	Q96PJ5	0.262389	0.017397	chr1:157570833:C:T,chr1:157589332:C:T,chr1:157622313:A:C,chr17:16948873:A:G
SeqId_16872_248	GSTZ1	O43708	0.262235	0.040711	chr14:77301393:G:A,chr14:77303563:T:G,chr14:77326864:G:A,chr14:77330415:C:T,chr14:77338772:ATATATT:A
SeqId_9823_2	DHFR	P00374	0.262191	0.020983	chr9:133271018:T:TAAGAC,chr12:6019222:C:T,chr12:6019277:T:C
SeqId_18289_16	CCL15	Q16663	0.261959	0.024069	chr17:35985179:T:C,chr17:36000884:T:G,chr19:48714803:C:T
SeqId_6415_90	CPN2	P22792	0.261484	0.021089	chr3:194341097:C:T,chr3:194352589:T:G,chr17:28367840:G:A
SeqId_15516_12	SAA4	P35542	0.260569	0.052834	chr11:18224331:A:T,chr11:18225091:G:A,chr11:18236907:A:G,chr11:18259448:C:T
SeqId_3580_25	SERPINA1	P01009	0.260455	0.019978	chr1:109275684:G:T,chr14:94144641:A:G,chr14:94378610:C:T,chr14:94380606:A:G,chr14:94380925:T:A
SeqId_13983_27	CRYZ	Q08257	0.259311	0.032942	chr1:74704979:T:C,chr1:74710202:T:C,chr1:74717873:AG:A,chr1:74747935:G:T
SeqId_8780_2	PCDH10	Q9P2E7	0.25839	0.019359	chr3:186647433:G:C,chr3:186653856:G:A,chr3:186663473:T:C,chr3:186678827:T:C,chr3:186678917:CTG:C,chr3:186680901:A:G,chr3:186752549:C:T,chr17:28367840:G:A
SeqId_16823_75	APOL3	O95236	0.258222	0.039749	chr4:186240057:T:C,chr22:36141452:A:T,chr22:36149089:A:T
SeqId_7178_59	DEPP	Q9NTK1	0.255847	0.024424	chr3:186672838:C:T,chr3:186677783:A:T,chr3:186678827:T:C
SeqId_3431_54	EPHA1	P21709	0.255806	0.037234	chr7:143406124:G:A,chr7:143412115:T:G
SeqId_5129_12	SCARF1	Q14162	0.253662	0.028805	chr17:1638896:G:A,chr17:1642273:T:C
SeqId_9837_60	NQO1	P15559	0.25227	0.034583	chr16:69711242:G:A,chr16:69714966:G:A
SeqId_12501_10	TBCA	O75347	0.251984	0.040939	chr19:44900155:C:T,chr19:44905910:C:G,chr19:44908684:T:C,chr19:44913034:C:T,chr19:44935906:C:G
SeqId_10082_251	NEFL	P07196	0.251282	0.045673	chr19:44908684:T:C,chr19:44911194:T:C,chr19:44913034:C:T,chr19:44921921:G:A,chr19:44935906:C:G
SeqId_6393_63	HSP90B1	P14625	0.249326	0.029287	chr12:103930284:GC:G,chr12:103930747:AAG:A,chr12:103947325:C:T,chr12:103971672:G:A,chr12:103974671:A:C
SeqId_3169_70	IDUA	P35475	0.246915	0.027252	chr4:945299:C:T,chr4:984600:A:G,chr4:1013447:C:T,chr4:1022056:C:G,chr12:101831973:A:G
SeqId_15472_16	LRP11	Q86VZ4	0.246852	0.034379	chr6:149805967:C:T,chr6:149851496:T:G
SeqId_10512_13	CSF2RB	P32927	0.243894	0.260888	chr22:36935263:A:G
SeqId_16057_6	IGF2R	P11717	0.240829	0.031436	chr6:32609856:G:C,chr6:159974254:ATCTTT:A,chr6:160073377:A:G,chr6:160092761:G:A
SeqId_7096_30	RMDN1	Q96DB5	0.240661	0.037799	chr8:86470015:T:C,chr8:86473222:CT:C,chr8:86489325:A:C,chr8:86493174:G:A
SeqId_7808_5	GLCE	O94923	0.239328	0.016921	chr9:133271182:T:C,chr9:133279786:G:A,chr9:133281560:G:A,chr15:69219588:T:A,chr15:69269179:G:A,chr19:48703998:A:G
SeqId_8382_47	MAPKAPK5	Q8IW41	0.239231	0.017543	chr17:28251133:T:C,chr17:28316963:A:C,chr17:28341534:C:T,chr17:28367840:G:A,chr17:28392769:G:A,chr19:44944827:G:A,chr19:44945208:T:G
SeqId_12529_32	FKBP6	O75344	0.239211	0.03359	chr17:28367840:G:A,chr19:44945208:T:G
SeqId_10442_1	TMEM190	Q8WZ59	0.236794	0.04392	chr19:55368504:C:T,chr19:55374324:T:C,chr19:55374425:G:C,chr19:55390825:G:A,chr19:55393869:C:T
SeqId_10714_7	ACE	P12821	0.236198	0.056343	chr9:133255354:C:T,chr9:133263362:GCGCCCACCACTA:G,chr17:63480412:A:G,chr17:63493061:A:G
SeqId_8097_77	LIPN	Q5VXI9	0.235899	0.02827	chr10:88766035:C:T,chr10:88780569:G:A
SeqId_6081_52	PCOLCE2	Q9UKZ9	0.235232	0.025619	chr3:142886714:G:A,chr3:142934838:G:A,chr3:142940995:A:G
SeqId_5630_48	CD300A	Q9UGN4	0.235095	0.021714	chr12:89482366:T:C,chr12:89509877:A:C,chr17:74464806:A:G,chr17:74473827:G:A
SeqId_8034_6	DRGX	A6NNA5	0.233593	0.018737	chr1:170662279:G:A,chr1:170665346:C:T
SeqId_3195_50	GNLY	P22749	0.233448	0.019806	chr2:85685839:C:T,chr2:85694230:G:T,chr2:85705880:C:T,chr6:31191055:T:C
SeqId_15558_63	ENPEP	Q07075	0.232458	0.052042	chr4:110413574:G:T,chr4:110510288:G:A,chr4:110517862:C:G
SeqId_15495_9	FOLR3	P41439	0.2321	0.054689	chr11:72139110:CTA:C,chr11:72152654:G:A,chr11:72170193:A:G
SeqId_4996_66	HRG	P04196	0.232032	0.025408	chr3:186661800:G:A,chr3:186663789:T:C,chr3:186668629:A:G,chr3:186673485:G:A,chr3:186678827:T:C,chr3:186719596:G:A
SeqId_8465_52	CTSH	P09668	0.232017	0.024387	chr4:186240057:T:C,chr15:78931980:T:A,chr15:78942522:A:G,chr15:78944951:C:T
SeqId_16781_2	ENGASE	Q8NFI3	0.231245	0.028451	chr14:73269615:G:C,chr17:79074958:C:A,chr17:79077819:G:A,chr17:79086092:C:T,chr17:79086676:A:G
SeqId_18831_6	LRIG1	Q96JA1	0.230628	0.031195	chr3:66384219:T:C
SeqId_10455_196	IL31	Q6EBC2	0.229374	0.067308	chr17:28367840:G:A
SeqId_4192_10	AKR1A1	P14550	0.228485	0.020711	chr1:45553550:A:G,chr1:45566639:A:G
SeqId_4407_10	MST1	P26927	0.227397	0.020726	chr3:49319994:A:G,chr3:49387571:G:A,chr3:49619356:G:T,chr3:49684099:G:A,chr3:49725346:C:A,chr3:49806290:T:C,chr4:186232632:T:C
SeqId_6107_3	CELA1	Q9UNI1	0.224851	0.024204	chr8:27948266:C:T,chr9:115073620:C:T,chr9:115135714:T:C
SeqId_19590_46	SFTPD	P35247	0.224551	0.019122	chr6:31379437:G:A,chr6:32182024:C:T,chr9:106734349:T:C,chr10:79946525:A:G,chr10:79965444:C:T,chr10:79992344:G:A,chr16:84370147:G:C
SeqId_6444_15	PSG3	Q16557	0.223564	0.019589	chr19:43099100:C:G,chr19:43144194:A:G,chr19:43174936:A:G,chr19:43176679:A:G
SeqId_10047_12	NCF2	P19878	0.223418	0.038608	chr1:196692375:G:C,chr4:186253529:A:G,chr14:94378610:C:T,chr14:94380925:T:A
SeqId_12727_7	PTGFRN	Q9P2B2	0.223417	0.032794	chr1:116945088:A:G,chr1:116947639:G:T,chr1:116972662:C:A
SeqId_4874_3	ANG	P03950	0.221927	0.030264	chr14:20681771:T:C,chr14:20688145:G:A,chr14:20690882:C:G
SeqId_7795_14	KLRC3	Q07444	0.221834	0.017823	chr6:31957103:G:A,chr17:35980421:T:C
SeqId_12436_84	GSTO1	P78417	0.220887	0.052012	chr10:104268399:G:T
SeqId_9282_12	CRISP2	P16562	0.220362	0.017599	chr6:49676997:T:C,chr6:49711884:A:G,chr6:49713499:A:G,chr6:49723579:G:A,chr6:49742392:G:A,chr7:64042314:A:C
SeqId_19296_51	MYL7	Q01449	0.22024	0.024981	chr3:186663927:C:T,chr3:186669510:T:G,chr3:186677647:C:T,chr3:186718815:T:C,chr4:186220857:CA:C
SeqId_14634_13	LHCGR	P22888	0.219214	0.038648	chr3:49684099:G:A,chr3:49700521:G:A
SeqId_13102_1	FAM3D	Q96BQ1	0.217118	0.027551	chr3:58653691:C:T,chr3:58666565:G:T,chr9:133271182:T:C,chr19:48703417:G:A
SeqId_15480_2	VNN2	O95498	0.216729	0.030825	chr6:132714186:A:C,chr6:132752705:C:T,chr6:132754858:C:A,chr6:132755757:A:G
SeqId_3004_67	PDCD1LG2	Q9BQ51	0.216562	0.022041	chr3:98684125:C:T,chr9:5510644:A:G,chr9:5510838:A:G,chr9:5557708:T:C
SeqId_9906_21	SPOCK3	Q9BQ16	0.216166	0.018637	chr4:167002051:C:G,chr4:167127749:A:G,chr17:28367840:G:A
SeqId_4564_2	PLXNC1	O60486	0.213818	0.021564	chr12:94220122:G:A,chr12:94227839:T:A,chr12:94229726:C:T,chr17:7166093:G:A
SeqId_3518_54	CPB2	Q96IY4	0.213348	0.04725	chr13:45985568:T:C,chr13:46069471:A:G,chr13:46107630:C:G
SeqId_5132_71	IL27RA	Q6UWB1	0.213122	0.017473	chr9:133255354:C:T,chr19:14042460:C:T,chr19:14042481:T:C
SeqId_3290_50	CD109	Q6YHK3	0.212722	0.0197	chr6:73695077:GC:G,chr6:73701180:G:T,chr6:73741552:G:C,chr6:73794709:G:A,chr9:133242881:C:G,chr9:133263362:GCGCCCACCACTA:G
SeqId_4440_15	FCRL3	Q96P31	0.212422	0.019346	chr1:157698911:A:C,chr1:157703566:A:G,chr1:157709575:A:AT
SeqId_17153_46	KIR2DL3	P43628	0.211803	0.01979	chr6:31268562:T:C,chr6:31275643:G:A,chr19:54744332:C:G,chr19:54765912:C:T,chr19:54788015:GA:G,chr19:54788617:C:T
SeqId_13634_209	PIR	O00625	0.211474	0.078379	chr13:46055860:C:A,chr13:46069995:C:T
SeqId_9094_5	CLEC4C	Q8WTT0	0.211474	0.015405	chr4:105048544:C:T,chr7:50268114:T:C,chr11:121336733:C:T,chr12:7712745:CTATTTT:C,chr12:7748398:T:C
SeqId_2741_22	SIGLEC6	O43699	0.210242	0.023474	chr19:51520587:G:T,chr19:51529904:C:T,chr19:51530488:G:A,chr19:51531295:C:A
SeqId_13123_3	FLRT3	Q9NZU0	0.209864	0.074855	chr20:14697142:C:T,chr20:14697489:G:T
SeqId_2900_53	CCL14	Q16627	0.209573	0.018414	chr1:159205564:G:A,chr17:35990201:G:A,chr17:35991083:G:A,chr17:36008654:C:T
SeqId_15503_20	LEFTY2	O00292	0.209187	0.025019	chr1:225892682:C:G,chr1:225897466:C:T
SeqId_6077_63	CECR1	Q9NZK5	0.209161	0.022492	chr12:111494996:C:T,chr22:17188416:T:C
SeqId_6255_74	CPXM1	Q96SM3	0.208839	0.028565	chr20:2796329:C:T,chr20:2797813:G:A,chr20:2800795:C:T,chr20:3043634:G:A
SeqId_11926_23	AAGAB	Q6PD74	0.208681	0.037566	chr3:194339746:T:C,chr10:100065403:C:G,chr10:100069757:C:T
SeqId_14318_1	VPS29	Q9UBQ0	0.208258	0.029139	chr19:44884984:T:G,chr19:44908684:T:C,chr19:44908822:C:T,chr19:44910319:C:T
SeqId_13119_26	SERPINA10	Q9UK55	0.207482	0.038312	chr4:186253529:A:G,chr13:113164695:T:A,chr13:113205987:G:A,chr14:94223263:C:G,chr14:94288847:T:C
SeqId_14011_17	S100A11	P31949	0.206451	0.077808	chr22:17188416:T:C
SeqId_16763_11	LECT2	O14960	0.205636	0.041701	chr5:135952943:A:G,chr5:135976703:C:T,chr5:135977944:T:A
SeqId_3449_58	SERPINA4	P29622	0.205602	0.03126	chr14:94541407:T:C,chr14:94561341:G:A,chr14:94567258:A:T,chr14:94568116:A:G,chr14:94575907:G:A
SeqId_2692_74	PLA2G2A	P14555	0.205025	0.020706	chr1:19975288:A:C,chr1:19979653:G:C
SeqId_15644_1	BTD	P43251	0.204904	0.025464	chr3:15610045:CATATA:C,chr3:15645027:C:T,chr3:15645186:G:C,chr17:66214462:A:C
SeqId_19361_78	MATN3	O15232	0.204186	0.024413	chr2:20005780:C:T,chr2:20007858:G:A,chr2:20027607:G:A,chr4:186248013:C:T
SeqId_5095_21	KIR2DL4	Q99706	0.203491	0.018945	chr19:54798431:T:G,chr19:54809212:A:C,chr19:54811638:C:G
SeqId_9253_52	ABO	P16442	0.203295	0.026579	chr9:133255669:CG:C,chr9:133257486:T:C,chr9:133261703:A:G,chr9:133262254:C:T,chr9:133278431:T:C
SeqId_4886_3	CCL7	P80098	0.203184	0.016597	chr1:159205564:G:A,chr17:34187885:T:C,chr17:34320338:A:T,chr17:34320725:T:C
SeqId_14294_61	MBD1	Q9UIS9	0.202668	0.03606	chr4:186233118:T:TAA,chr17:28367840:G:A
SeqId_11510_31	APOL1	O14791	0.202457	0.051634	chr4:186253529:A:G,chr16:72045758:C:T,chr16:72116024:C:T,chr22:36257706:G:C
SeqId_7156_2	FUT10	Q6P4F1	0.201665	0.021314	chr8:33392658:C:T,chr8:33461373:T:C,chr8:33473169:A:C,chr9:133263362:GCGCCCACCACTA:G
SeqId_3184_25	F7	P08709	0.20099	0.043134	chr13:113100732:T:G,chr13:113105212:A:G,chr13:113118845:G:A
SeqId_2843_13	SPINT2	O43291	0.198752	0.021675	chr19:38268463:T:C,chr19:38291845:G:C,chr19:38301201:A:G
SeqId_3168_8	ADAMTS5	Q9UNA0	0.198211	0.048926	chr21:26930036:A:G,chr21:26932893:C:T
SeqId_14100_63	C1QC	P02747	0.19795	0.023739	chr1:22586417:C:T,chr1:22644149:C:T,chr1:22644415:C:T,chr1:22663039:T:C,chr1:22678038:A:G,chr10:89307012:C:A
SeqId_4437_56	ENTPD5	O75356	0.19735	0.017053	chr3:186620775:C:T,chr14:73847670:G:C,chr14:73996165:C:T,chr14:94378610:C:T,chr17:66214462:A:C
SeqId_5637_81	NTNG1	Q9Y2I2	0.196774	0.017131	chr1:107135646:G:C,chr13:46067331:A:G
SeqId_5649_83	PSG4	Q00888	0.196498	0.018799	chr19:43185679:G:A,chr19:43190048:G:C,chr19:43196820:A:G,chr19:43266414:A:G
SeqId_10046_55	BIRC2	Q13490	0.196431	0.039092	chr19:44908684:T:C,chr19:44908822:C:T
SeqId_6431_68	PCYOX1	Q9UHG3	0.196192	0.015641	chr2:70261338:C:T,chr2:70299890:G:A,chr19:19255823:C:T
SeqId_4991_12	GPC5	P78333	0.195346	0.037039	chr13:91405002:G:A,chr13:91764804:T:C,chr13:91991107:G:A
SeqId_12549_33	HPGDS	O60760	0.19451	0.066541	chr4:94107022:A:G,chr4:94322617:A:T,chr4:94346196:A:G
SeqId_7757_5	HLA-DQA2	P01906	0.192792	0.019977	chr6:32460302:C:A,chr6:32593355:C:T,chr6:32622958:C:T,chr6:32645175:T:A,chr6:32715903:G:T
SeqId_4548_4	FUT3	P21217	0.191591	0.018958	chr19:5840608:C:T,chr19:5846214:A:G,chr19:5851522:A:G,chr19:48703346:C:T
SeqId_9506_10	APOL1	O14791	0.189136	0.014997	chr3:194339746:T:C,chr10:100044839:G:T,chr10:100130207:C:T,chr17:28367840:G:A
SeqId_9314_9	PSG5	Q15238	0.189002	0.014555	chr3:165762312:G:A,chr19:43123699:T:C,chr19:43140467:G:A,chr19:43144194:A:G,chr19:44908684:T:C
SeqId_7049_2	ADAM23	O75077	0.188915	0.015534	chr2:206444237:A:G,chr2:206448479:G:C,chr2:206458174:T:G,chr2:206516844:C:T,chr2:206612782:G:A,chr9:133252613:G:C,chr12:21191379:GA:G
SeqId_5242_37	MAP2K4	P45985	0.18818	0.014962	chr1:230160406:C:T,chr3:186672838:C:T,chr3:186677324:A:G,chr3:186678827:T:C
SeqId_8245_27	ICAM5	Q9UMF0	0.188148	0.01422	chr9:133263362:GCGCCCACCACTA:G,chr17:69105577:C:T,chr19:10289434:G:C,chr19:10296493:G:C,chr19:10334150:G:A
SeqId_5346_24	CPNE1	Q99829	0.187984	0.031594	chr20:35626801:T:C,chr20:35698329:G:T
SeqId_9580_5	LAMC2	Q13753	0.187911	0.016175	chr1:183186170:G:A,chr1:183195338:G:A
SeqId_16620_26	LY75	O60449	0.187573	0.029983	chr2:159819916:C:A,chr2:159834145:G:A,chr2:159870033:T:G,chr2:159897939:C:G,chr2:160001136:G:T
SeqId_14079_14	IL18R1	Q13478	0.186757	0.026873	chr2:102337916:G:A,chr2:102365763:C:T,chr2:102366416:T:C,chr17:66214462:A:C
SeqId_5861_78	HAAO	P46952	0.186686	0.01629	chr3:194339746:T:C,chr4:186243195:G:A,chr10:100044357:C:T,chr10:100130207:C:T
SeqId_8000_17	KIR2DL5A	Q8N109	0.1865	0.016722	chr19:54811520:G:A,chr19:54820735:A:G,chr19:54823016:C:T,chr19:54876782:G:A
SeqId_2687_2	MIA	Q16674	0.184883	0.022089	chr19:40776467:C:T,chr19:40777460:C:G,chr19:40797044:G:T
SeqId_9297_12	B3GNT8	Q7Z7M8	0.184789	0.015362	chr15:89789638:G:T,chr19:41426158:A:G,chr19:41426707:C:T
SeqId_10677_9	NDUFB4	O95168	0.182675	0.026386	chr1:196701709:A:G,chr3:165762312:G:A,chr6:31928196:C:G,chr6:31979309:G:A,chr17:28367840:G:A
SeqId_2774_10	IL16	Q14005	0.181942	0.043727	chr15:81305884:C:A
SeqId_10572_65	CST8	O60676	0.181868	0.056784	chr17:35980421:T:C
SeqId_3173_49	NAAA	Q02083	0.181174	0.022233	chr4:75917581:G:A,chr4:75932965:A:T,chr4:75938462:A:T,chr12:101831973:A:G
SeqId_15363_32	APOA5	Q6Q788	0.180417	0.04978	chr11:116791691:G:C
SeqId_7244_16	IGFLR1	Q9H665	0.179972	0.014701	chr6:31357491:T:G,chr19:35726432:C:T,chr19:35739273:T:C,chr19:35740743:TC:T
SeqId_13453_2	MRPL33	O75394	0.179887	0.047385	chr14:94378225:C:T,chr14:94378610:C:T
SeqId_18878_15	GREM1	O60565	0.179528	0.046209	chr15:32709533:T:A,chr15:32716669:T:C,chr15:32717373:C:G,chr15:32762536:T:C
SeqId_7223_60	S100A13	Q99584	0.179302	0.016373	chr19:44865946:G:A,chr19:44900155:C:T,chr19:44905910:C:G,chr19:44913034:C:T,chr19:44913484:C:T
SeqId_3628_3	MAP2K2	P36507	0.178987	0.023917	chr13:113207292:T:G,chr13:113234407:C:G,chr14:94284149:T:C,chr14:94288467:C:T
SeqId_4234_8	IL1RL1	Q01638	0.177914	0.017972	chr2:102316102:C:A,chr2:102324878:T:C,chr2:102340831:A:G,chr11:126435600:G:A
SeqId_12817_1	GEM	P55040	0.177655	0.042189	chr17:28367840:G:A
SeqId_5124_69	ICAM5	Q9UMF0	0.176014	0.014449	chr9:133263362:GCGCCCACCACTA:G,chr17:69085137:A:G,chr17:69105577:C:T,chr19:10289434:G:C,chr19:10296493:G:C,chr19:10334150:G:A
SeqId_6606_61	KISS1	Q15726	0.176001	0.014268	chr1:56929347:A:G,chr1:56956811:C:T,chr1:56956838:C:T,chr17:66212167:C:G
SeqId_2705_5	CCL25	O15444	0.175744	0.017921	chr11:17273499:G:T,chr19:8027914:G:C,chr19:8056212:G:A,chr19:48703346:C:T
SeqId_3028_36	CCL23	P55773	0.175447	0.025736	chr17:35968308:A:G,chr17:35999179:C:A,chr17:36013285:C:T,chr17:36013737:C:T,chr17:36031559:GT:G
SeqId_4126_22	BPI	P17213	0.174495	0.019266	chr3:165842830:A:C,chr20:38296835:T:C,chr20:38311912:C:T,chr20:38329714:T:A,chr20:38382587:A:G
SeqId_5066_134	CD300C	Q08708	0.173735	0.015563	chr2:62302790:A:G,chr12:89482366:T:C,chr12:89509877:A:C,chr17:7176936:CCCCCAGCCCCAG:C,chr17:74463637:G:A
SeqId_2888_49	C7	P10643	0.172584	0.030716	chr5:40972109:A:G,chr5:40982354:C:T,chr5:41266127:A:G
SeqId_13516_46	EMC4	Q5J8M3	0.171793	0.024466	chr4:186233118:T:TAA,chr19:6703061:G:A,chr19:44908822:C:T
SeqId_3592_4	CAMK1	Q14012	0.171725	0.014164	chr1:154448302:T:C,chr1:169543413:G:A,chr4:186253529:A:G,chr10:100069757:C:T
SeqId_6538_90	KIAA2013	Q8IYS2	0.170916	0.034733	chr13:46055809:A:G
SeqId_6550_4	ICAM4	Q14773	0.170313	0.014659	chr1:25235176:G:A,chr1:25390874:C:G,chr1:207615924:A:G,chr9:133263362:GCGCCCACCACTA:G
SeqId_11293_14	LRRN1	Q6UXK5	0.170237	0.034716	chr19:44908684:T:C
SeqId_15582_25	FCN1	O00602	0.170182	0.037838	chr9:134860694:A:T,chr9:134883366:G:A,chr9:134918015:G:T,chr9:134959197:C:T
SeqId_9409_11	TPSAB1	Q15661	0.169316	0.014595	chr16:1167503:A:T,chr16:1219292:T:C,chr16:1233477:T:G,chr16:1247969:A:G,chr19:33263642:C:T
SeqId_2913_1	CCL23	P55773	0.16813	0.024904	chr17:35968540:GT:G,chr17:35994241:C:T,chr17:35999179:C:A,chr17:36013285:C:T,chr17:36013737:C:T,chr17:36036673:T:G
SeqId_18895_54	GSTM4	Q03013	0.168072	0.019363	chr1:109635226:A:G,chr1:109672284:C:A,chr1:109672556:A:G,chr1:109703431:G:A,chr1:109707875:G:A
SeqId_10428_1	KIR2DS2	P43631	0.167735	0.028626	chr6:31268562:T:C,chr19:54788615:A:G,chr19:54788617:C:T,chr19:54789489:AAGAT:A
SeqId_8842_16	GRAMD1C	Q8IYS0	0.167714	0.015069	chr3:113908480:G:A,chr3:113918577:G:A,chr3:113921189:G:T,chr3:113940002:T:C,chr17:28367840:G:A
SeqId_10557_6	TEX29	Q8N6K0	0.166094	0.029547	chr1:56949637:G:A,chr4:186253529:A:G,chr7:95308134:T:C,chr7:95324583:G:A
SeqId_6227_1	KLK10	O43240	0.164662	0.016309	chr19:50973459:C:G,chr19:51010463:A:G,chr19:51018620:T:C,chr19:51019947:T:C,chr19:51022832:G:A
SeqId_16613_3	CDH17	Q12864	0.163745	0.01666	chr2:107052900:C:T,chr8:94130944:T:G,chr8:94191166:G:A,chr9:133255354:C:T,chr9:133271182:T:C,chr19:5840608:C:T,chr19:48705608:G:A
SeqId_3181_50	CTSS	P25774	0.163699	0.018049	chr1:150764744:A:G,chr1:150790663:G:A
SeqId_6965_19	CNTNAP2	Q9UHC6	0.163401	0.023945	chr7:145497922:T:C,chr7:145636912:C:T,chr7:146116762:G:A
SeqId_6039_24	CRHBP	P24387	0.163294	0.019798	chr5:76913349:C:T,chr8:54509054:G:A
SeqId_15370_5	BOLA1	Q9Y3E2	0.163112	0.021298	chr1:149900352:G:C,chr9:137205865:C:G
SeqId_9748_31	GSTM3	P21266	0.163078	0.014693	chr1:109669912:T:C,chr1:109703440:C:T,chr1:109704237:G:A,chr1:109706742:T:G,chr1:109710758:A:G,chr1:109726566:C:T
SeqId_18819_21	PPIC	P45877	0.162308	0.022769	chr5:123024708:T:C,chr5:123029387:TC:T,chr11:17330136:C:G
SeqId_18225_13	HEBP1	Q9NRV9	0.162188	0.028411	chr12:12975329:C:G,chr12:12982048:C:G
SeqId_4549_78	FUT5	Q11128	0.161865	0.016723	chr19:5818559:T:C,chr19:5830291:G:A,chr19:5841345:G:T,chr19:5866062:A:C,chr19:5871651:G:A
SeqId_13686_2	IL5RA	Q01344	0.160734	0.032884	chr3:3066399:G:A,chr3:3095629:T:A,chr3:3098273:T:C,chr3:3102835:A:G,chr3:3109280:A:G,chr3:3111655:G:A
SeqId_10620_21	MSMB	P08118	0.160305	0.052109	chr10:45919148:T:C,chr10:46046326:A:G,chr10:46046508:G:A,chr10:46049707:C:T,chr10:46070932:A:G
SeqId_12783_29	HNRNPM	P52272	0.159628	0.039251	chr12:103930862:T:C,chr12:103943444:GTAAT:G
SeqId_15521_4	CLSTN1	O94985	0.15955	0.021128	chr1:9751595:C:T
SeqId_4992_49	GRN	P28799	0.159379	0.012637	chr1:109274968:G:T,chr10:71818746:G:A,chr16:75200974:C:A,chr17:44352876:C:T
SeqId_3640_14	LRPAP1	P30533	0.158811	0.016734	chr4:3505659:C:A,chr6:31358435:C:T
SeqId_2831_29	KLK11	Q9UBX7	0.158627	0.019234	chr19:51011618:C:T
SeqId_3495_15	CXCL6	P80162	0.158245	0.02729	chr4:73837092:G:GT,chr4:73838282:C:T
SeqId_6919_3	HBZ	P02008	0.157216	0.017659	chr16:153255:A:G,chr16:229703:G:A,chr17:28367840:G:A
SeqId_13587_10	RACGAP1	Q9H0H5	0.156759	0.027545	chr4:186236880:G:A,chr6:31978837:G:A,chr6:32058330:C:T,chr6:32146738:A:T,chr6:32196888:CT:C
SeqId_9451_20	UMOD	P07911	0.156724	0.011623	chr3:98687950:T:C,chr3:98781667:A:C,chr9:133274295:A:T,chr17:7176936:CCCCCAGCCCCAG:C,chr19:51125272:A:G
SeqId_15468_14	CFHR1	Q03591	0.156173	0.016815	chr1:196852250:T:G,chr3:194340849:G:A,chr10:100045685:C:T,chr10:100130207:C:T
SeqId_13733_5	IL12B	P29460	0.155781	0.022654	chr3:188397894:C:A,chr5:159316780:C:A,chr5:159342745:T:C,chr12:111634620:A:G
SeqId_5462_62	FCN3	O75636	0.155746	0.013063	chr1:27373179:AG:A,chr1:27389173:C:A,chr8:54524077:C:A,chr11:17330136:C:G,chr12:482134:A:G
SeqId_18899_82	HDGFRP3	Q9Y3E1	0.155127	0.0212	chr19:44945208:T:G,chr19:44960129:G:A
SeqId_5698_60	TNXB	P22105	0.154761	0.018356	chr6:32049386:C:A,chr6:32082290:T:C,chr6:32100718:C:T
SeqId_8326_63	SIGIRR	Q6IA17	0.153999	0.017477	chr3:52786995:A:G,chr3:126527527:G:A
SeqId_10916_44	PLA2R1	Q13018	0.153457	0.055972	chr2:159939278:C:T,chr2:159954512:GTA:G,chr2:160028931:T:C
SeqId_13518_5	ASAP2	O43150	0.153261	0.036235	chr17:28367840:G:A
SeqId_9526_3	CLPSL1	A2RUU4	0.151511	0.014567	chr3:165821334:T:C,chr20:38369011:C:T
SeqId_14708_59	C8G	P07360	0.151429	0.017824	chr1:56922145:T:C,chr1:56932065:G:C,chr1:56956811:C:T,chr3:186677611:G:A,chr9:136945452:T:G,chr9:136947106:A:G
SeqId_13740_51	FRZB	Q92765	0.151181	0.033736	chr2:182838608:G:A,chr2:182892931:G:A,chr2:182952745:A:G,chr2:182981703:G:A
SeqId_14091_42	CBR3	O75828	0.151176	0.091029	chr21:36156814:G:A,chr21:36173659:A:G
SeqId_15333_11	SDF2	Q99470	0.150874	0.018461	chr3:186679685:G:A,chr6:31431781:T:C,chr17:28367840:G:A
SeqId_4467_49	SPARCL1	Q14515	0.150179	0.019912	chr4:87508607:A:G,chr4:87544316:A:G,chr4:186236304:T:G,chr16:72045758:C:T,chr16:72110275:T:C
SeqId_10366_11	PDGFRA	P16234	0.149918	0.032409	chr1:196998224:G:A,chr4:54273604:T:C
SeqId_5581_28	FGL1	Q08830	0.149063	0.03009	chr8:17868560:C:A,chr8:17879848:T:C,chr8:17891307:C:T
SeqId_3376_49	IL17RD	Q8NFM7	0.148418	0.019772	chr3:57108631:G:A,chr3:57119841:C:T
SeqId_18340_2	PSMB4	P28070	0.147906	0.017832	chr1:151401549:T:C
SeqId_7115_5	SEMG1	P04279	0.147851	0.013162	chr1:56908064:G:A,chr1:56941811:C:T,chr1:56953053:G:A,chr1:56956811:C:T,chr9:136935801:TA:T
SeqId_11308_8	CREB3L4	Q8TEY5	0.147408	0.023526	chr1:153966654:C:T,chr4:186224068:G:C,chr6:31382067:A:G
SeqId_5621_64	THSD1	Q9NS62	0.147267	0.018983	chr9:133263362:GCGCCCACCACTA:G,chr13:52397382:C:T
SeqId_19272_9	PEF1	Q9UBV8	0.146598	0.014518	chr2:21002628:A:G,chr2:21002881:C:T,chr2:21003380:A:G,chr2:21003688:A:G,chr3:165762312:G:A,chr19:44909976:G:T
SeqId_19556_12	CR1	P17927	0.146318	0.014156	chr1:207491078:A:G,chr1:207496429:A:G,chr1:207564525:C:A,chr1:207629207:A:C,chr1:207808311:G:T,chr3:186936977:A:G,chr17:7166093:G:A,chr17:7176997:C:T
SeqId_9394_19	CPQ	Q9Y646	0.145842	0.014017	chr4:102276925:A:G,chr8:96835380:C:T,chr8:97029409:G:A,chr8:97054617:CA:C,chr12:101804254:A:G,chr12:101826225:C:G
SeqId_10365_132	IL23A	Q9NPF7 P29460	0.145431	0.03647	chr3:188397894:C:A,chr5:159316100:C:T,chr5:159342745:T:C,chr12:111427245:C:G
SeqId_3367_8	FETUB	Q9UGM5	0.145141	0.020573	chr3:186642466:T:A,chr3:186642583:A:T,chr3:186660753:C:T
SeqId_3175_51	ADAMTS13	Q76LX8	0.144963	0.024435	chr9:133433166:G:C,chr9:133434600:C:T,chr9:133440409:C:G
SeqId_3029_52	CD209	Q9NNX6	0.144029	0.012487	chr1:109278685:G:T,chr9:133261703:A:G,chr9:133262254:C:T,chr9:133278431:T:C,chr19:7707287:G:C,chr19:7738210:C:T
SeqId_3803_10	CST5	P28325	0.142851	0.028397	chr20:23848849:G:T,chr20:23872544:C:A,chr20:23881068:T:C
SeqId_15432_1	OTOR	Q9NRC9	0.142833	0.020038	chr1:196765806:A:C,chr1:196845720:T:A
SeqId_17467_1	DHRS9	Q9BPW9	0.142814	0.01936	chr19:44908684:T:C,chr19:44908822:C:T
SeqId_3298_52	CNTN4	Q8IWV2	0.14279	0.019897	chr3:2083490:T:G,chr3:2098694:C:A,chr3:2098747:C:G,chr3:2253428:G:A,chr3:2816888:A:T,chr3:2993909:A:G,chr3:3056357:G:C
SeqId_19158_1	PAF	Q15004	0.141751	0.015616	chr3:165773492:C:T,chr19:44908822:C:T,chr19:44928401:A:G,chr19:44935906:C:G
SeqId_9244_27	PPT1	P50897	0.141539	0.0124	chr1:40094014:G:A,chr1:40098413:G:A,chr3:165762312:G:A,chr6:32711549:C:T,chr12:8929985:A:G
SeqId_13083_18	VARS	P26640	0.14142	0.017505	chr1:196701627:C:T,chr3:165787632:C:T,chr19:44942260:G:A,chr19:44945208:T:G
SeqId_4831_4	SELL	P14151	0.140977	0.014232	chr1:169603709:T:G,chr1:169697846:G:A,chr1:169718994:A:C,chr12:111472415:A:G
SeqId_12386_11	RNPEP	Q9H4A4	0.140636	0.026635	chr1:201974813:A:G,chr1:201996189:G:T,chr1:202004437:G:A,chr1:202007900:T:C
SeqId_7784_1	KNG1	P01042	0.140464	0.013348	chr3:186731333:A:G,chr3:186743735:C:T,chr4:186237768:G:C,chr5:177411594:C:T,chr5:177412584:G:A
SeqId_3651_50	KDR	P35968	0.139815	0.014537	chr3:98688089:G:C,chr4:55106779:A:G,chr4:55113391:C:T,chr4:55127139:G:A,chr9:133274414:A:G
SeqId_2190_55	F11	P03951	0.139777	0.017897	chr3:186736391:A:C,chr3:186743735:C:T,chr4:186283783:A:G,chr4:186285095:C:A
SeqId_5593_11	PDIA5	Q14554	0.139598	0.017785	chr3:123114156:C:T
SeqId_11440_58	SOCS3	O14543	0.139443	0.024139	chr1:186332931:T:C,chr2:241095731:G:T,chr4:186229556:A:T
SeqId_16300_4	TREM2	Q9NZC2	0.138959	0.016518	chr6:41161469:C:T,chr11:60173126:T:A,chr11:60309287:G:C,chr12:124831509:A:C
SeqId_5019_16	UCHL1	P09936	0.13889	0.017824	chr14:94378610:C:T,chr14:94380925:T:A,chr20:38369011:C:T
SeqId_2637_77	MRC1	P22897	0.138866	0.025299	chr10:17813605:T:C,chr10:17821528:T:A,chr10:17844533:G:A
SeqId_9183_7	IFNAR1	P17181	0.138455	0.029719	chr21:33303860:G:T,chr21:33343393:G:C,chr21:33370311:A:G
SeqId_3212_30	ASAH2	Q9NR71	0.137739	0.022749	chr10:50178272:G:A,chr10:50179431:G:A,chr10:50218433:A:G,chr10:50246248:A:G,chr10:50258839:G:A
SeqId_8039_41	FAM177A1	Q8N128	0.137552	0.011898	chr3:186742138:T:C,chr4:186236304:T:G,chr9:133271182:T:C,chr14:35048404:G:C,chr19:48705608:G:A
SeqId_5632_6	CRTAC1	Q9NQ79	0.137376	0.014915	chr3:186672838:C:T,chr3:186678827:T:C,chr10:97865562:C:T,chr10:97882605:C:A,chr10:98063161:G:A
SeqId_4374_45	GDF15	Q99988	0.137238	0.015719	chr19:18388612:C:G,chr19:18390224:C:T
SeqId_6382_17	MANBA	O00462	0.137016	0.011909	chr1:196695125:T:G,chr4:102721971:G:A,chr4:102757960:G:T,chr12:101826225:C:G,chr16:5025541:G:A
SeqId_12378_71	TAPBP	O15533	0.136757	0.029874	chr6:33282699:C:A,chr6:33304176:G:A,chr6:33313728:C:A,chr6:33380221:T:G
SeqId_8048_9	FTMT	Q8N4E7	0.136054	0.01637	chr6:31697675:G:A,chr6:31966200:A:C,chr6:31973120:A:G,chr6:32075710:T:C,chr6:32082767:C:T,chr6:32097336:C:T
SeqId_8888_33	SMIM9	A6NGZ8	0.135343	0.015834	chr8:125487789:C:G,chr12:72279043:C:T
SeqId_8397_147	QSOX2	Q6ZRP7	0.134188	0.013258	chr2:62296430:C:G,chr9:133271182:T:C,chr9:133405414:T:G,chr9:136216478:A:G,chr9:136226827:T:C
SeqId_11142_11	ANGPTL1	O95841	0.133706	0.025621	chr1:178549501:G:A,chr1:178844396:G:A,chr1:178867795:TC:T,chr17:66214462:A:C
SeqId_10754_113	PROK2	Q9HC23	0.13254	0.032595	chr3:71780091:G:A,chr3:71805436:C:T,chr17:69085137:A:G
SeqId_5620_13	PAM	P19021	0.13226	0.013187	chr3:186736391:A:C,chr4:186240347:G:A,chr5:103003035:C:G,chr5:103003107:A:G,chr5:103025043:A:C,chr5:103025380:G:C,chr5:177411594:C:T
SeqId_3647_49	LY96	O00206 Q9Y6Y9	0.132159	0.018258	chr8:74004849:A:G,chr9:117705298:C:T,chr9:133263362:GCGCCCACCACTA:G
SeqId_9880_33	TDO2	P48775	0.131022	0.014081	chr6:160671406:C:T,chr6:160707780:G:A,chr6:160731873:C:T,chr13:46067346:T:C
SeqId_10606_34	TOR1AIP1	Q5JTV8	0.130962	0.02997	chr2:89247410:G:A,chr4:186229324:A:G,chr6:31609506:G:C,chr6:32052461:A:G,chr6:32146738:A:T,chr6:32196888:CT:C,chr6:32389044:G:T
SeqId_15476_6	REG3G	Q6UW15	0.130176	0.025143	chr2:79022646:G:T,chr2:79034244:T:C,chr2:79079954:T:C
SeqId_3074_6	LBP	P18428	0.130103	0.029201	chr20:38345754:G:A,chr20:38368705:G:T,chr20:38369011:C:T
SeqId_9039_47	TOR1AIP1	Q5JTV8	0.12953	0.011059	chr1:169548672:A:G,chr4:186229556:A:T,chr17:28367840:G:A
SeqId_2985_35	CXCL1	P09341	0.129392	0.026291	chr4:73862791:A:G,chr4:73872752:T:C
SeqId_6234_74	VIT	Q6UXI7	0.128965	0.016744	chr2:36705350:A:T,chr2:36766797:C:A,chr2:36773813:C:G
SeqId_18397_5	AKR1C4	P17516	0.128764	0.026495	chr10:5220847:C:T
SeqId_15427_35	LOXL3	P58215	0.128746	0.039641	chr13:95859614:T:A,chr13:95927126:A:C,chr13:96002571:C:T,chr13:96053444:C:G,chr13:96118492:G:A
SeqId_4151_6	PLG	P00747	0.128682	0.01646	chr6:160671406:C:T,chr6:160706469:A:G,chr6:160731873:C:T,chr6:160810145:T:C
SeqId_5660_51	SOD3	P08294	0.128617	0.020025	chr4:24799693:G:A,chr4:24800212:C:G
SeqId_7738_299	STX2	P32856	0.1278	0.018705	chr14:94380925:T:A
SeqId_5731_1	SPINK6	Q6UWN8	0.127383	0.01976	chr5:148196423:T:C,chr5:148202897:C:T,chr5:148213934:C:A
SeqId_4481_34	C4B	P0C0L4 P0C0L5	0.126484	0.014834	chr4:186240057:T:C,chr6:31607296:C:T,chr6:31630324:A:AT,chr6:31722579:G:A,chr6:31966200:A:C,chr6:31980027:A:G,chr6:32037527:A:G,chr6:32115523:A:G,chr6:32162312:C:T
SeqId_18842_24	UBE2D2	P62837	0.125862	0.011567	chr1:196695125:T:G,chr3:165764157:G:A,chr7:95310923:A:G,chr7:95324583:G:A,chr19:44909976:G:T
SeqId_3235_50	WFIKKN2	Q8TEU8	0.125597	0.019709	chr17:50830473:T:C
SeqId_5134_52	HAVCR2	Q8TDQ0	0.125085	0.020377	chr5:157113720:C:T,chr5:157116385:C:A
SeqId_11145_72	KIAA1549L	Q6ZVL6	0.124487	0.054922	chr11:33378145:G:A,chr11:33646738:C:T
SeqId_14175_78	SCP2D1	Q9UJQ7	0.124238	0.040447	chr22:22200176:C:T,chr22:22207369:C:T,chr22:22210600:A:G,chr22:22214635:C:A,chr22:22218591:T:A,chr22:22907933:G:C
SeqId_7227_75	COCH	O43405	0.124088	0.014386	chr9:133274295:A:T,chr14:30798026:G:T,chr14:30811112:C:A,chr14:30874288:G:A,chr14:30885168:A:T
SeqId_10781_19	CLEC4G	Q6UXB4	0.123264	0.021818	chr2:21005955:C:T,chr3:165773492:C:T,chr19:7728898:C:T
SeqId_7871_16	TMEM132A	Q24JP5	0.122967	0.016622	chr11:60921973:T:C,chr11:60936305:G:A,chr11:60945380:T:C
SeqId_19617_5	PTGR1	Q14914	0.122861	0.022625	chr9:111431329:G:A,chr9:111574614:A:G,chr9:111599427:G:C
SeqId_17748_21	TP53I3	Q53FA7	0.122658	0.021099	chr2:24064728:G:A,chr2:24084466:AGC:A
SeqId_15499_11	ATRN	O75882	0.122527	0.035026	chr20:3582219:A:G,chr20:3611134:C:G
SeqId_19372_7	MDGA2	Q7Z553	0.12245	0.022027	chr14:47619426:A:C,chr14:47621214:G:A,chr14:47806283:G:C,chr14:47862336:T:C,chr14:48412211:C:T
SeqId_4559_64	KYNU	Q16719	0.122117	0.017007	chr2:143036245:G:A
SeqId_4984_83	ESD	P10768	0.121941	0.027338	chr13:46771495:C:T,chr13:46783612:T:C
SeqId_19492_5	KAAG1	Q9UBP8	0.121587	0.01295	chr1:11046609:T:C,chr1:11173912:CAAG:C,chr1:27373179:AG:A,chr3:187281359:C:T,chr9:134966017:T:C
SeqId_6416_8	GKN2	Q86XP6	0.121478	0.012138	chr2:68950137:C:A,chr2:69016804:A:C,chr19:48706309:A:G
SeqId_14054_17	IL15RA	Q13261	0.121394	0.029319	chr10:5963793:G:A,chr10:5974929:A:G,chr10:5976285:A:G,chr10:5978057:G:A
SeqId_4324_33	CST2	P09228	0.121344	0.016711	chr12:10887731:T:C,chr20:23721499:A:G,chr20:23750952:G:C,chr20:23751016:C:T
SeqId_7779_86	CHST11	Q9NPF2	0.120881	0.013776	chr9:133274084:C:T,chr12:104577156:G:A,chr12:104586790:A:G
SeqId_17138_8	GSTA1	P08263	0.120683	0.016483	chr6:52756635:T:G,chr22:43928847:C:G
SeqId_17224_12	OGN	P20774	0.120376	0.026423	chr9:92270727:T:C
SeqId_13124_20	ISLR2	Q6UXK2	0.120107	0.024335	chr9:133255801:C:T,chr9:133263362:GCGCCCACCACTA:G,chr15:74176645:C:G,chr15:74317938:A:T,chr17:7166093:G:A
SeqId_5676_54	ASIP	P42127	0.119259	0.015162	chr4:186224068:G:C,chr20:34077942:A:G
SeqId_6544_33	NELL1	Q92832	0.119151	0.013935	chr11:20847704:G:A,chr11:20937848:C:T,chr12:552490:A:G
SeqId_7145_1	ITIH3	Q06033	0.119106	0.015241	chr3:52799203:G:A,chr3:52802517:G:A
SeqId_9216_100	PLXNB2	O15031	0.118751	0.012534	chr4:186236304:T:G,chr10:17837990:T:A,chr22:50283705:T:C,chr22:50287124:T:C,chr22:50291791:A:G
SeqId_9068_17	JAKMIP3	Q5VZ66	0.118567	0.011377	chr3:52786995:A:G,chr12:6019277:T:C,chr14:94371805:G:T,chr14:94381078:A:G
SeqId_4430_44	COLEC11	Q9BWP8	0.118523	0.016484	chr2:3589906:TC:T,chr2:3594771:T:C,chr2:3595166:C:T,chr2:3607094:C:T,chr2:3635680:T:G
SeqId_15583_18	FCRLB	Q6BAA4	0.118509	0.016569	chr1:161715970:GA:G,chr1:161718974:G:C,chr1:161721827:G:A,chr1:161723409:C:T
SeqId_17766_5	NCF1	P14598	0.118508	0.024452	chr7:74672082:ATATG:A,chr7:74693042:A:G,chr7:75438580:G:T,chr7:75485748:CAT:C
SeqId_11178_21	SVEP1	Q4LDE5	0.118274	0.02462	chr1:155061442:C:T,chr1:156908252:G:A,chr9:110385317:C:T,chr9:110488656:G:A,chr9:110549951:G:C
SeqId_7918_114	AMY1A	P04745	0.118254	0.012896	chr1:103434519:G:T,chr1:103497405:T:A,chr1:103540067:A:G,chr1:103588835:C:T,chr1:103852234:A:G,chr1:103896606:AAC:A
SeqId_15614_168	LILRA2	Q8N149	0.11804	0.01746	chr14:106802973:G:A,chr19:54580112:G:A,chr19:54592313:G:A,chr19:54594278:A:G
SeqId_7085_81	CDSN	Q15517	0.118018	0.011546	chr1:159205564:G:A,chr3:42836219:A:G,chr3:42864624:T:C,chr17:34252304:G:T,chr17:34260828:G:GT,chr17:34355597:T:C
SeqId_13666_222	CA10	Q9NS85	0.117783	0.017187	chr1:109274968:G:T,chr17:51828640:T:C,chr17:52136371:G:A
SeqId_15556_49	AMY2B	P19961	0.117631	0.016831	chr1:103457632:T:C,chr1:103540067:A:G,chr1:103572395:C:A,chr1:103814192:A:C
SeqId_8351_17	PRSS57	Q6UWY2	0.117264	0.011406	chr6:31359337:T:C,chr19:675513:T:G,chr19:689590:C:G,chr19:691833:C:T
SeqId_3313_21	FCN2	Q15485	0.117145	0.014801	chr9:134860694:A:T,chr9:134883003:G:A,chr11:114519227:C:CA
SeqId_14309_8	HNRNPH1	P31943	0.116745	0.021616	chr3:186672838:C:T,chr3:186678827:T:C,chr4:186220857:CA:C
SeqId_6414_8	OAF	Q86UD1	0.116643	0.016663	chr11:120185708:A:T,chr11:120223036:G:A,chr11:120232123:AACCCAGCCCTG:A
SeqId_9177_6	FAM3B	P58499	0.116634	0.014999	chr9:133273983:A:G,chr21:41322190:AC:A,chr21:41322943:G:A,chr21:41349180:A:C
SeqId_18864_7	PRSS3	P35030	0.116017	0.014566	chr9:33791166:T:C,chr9:33800630:A:G,chr19:12398800:T:C
SeqId_11219_95	FGFBP3	Q8TAT2	0.115211	0.022153	chr1:109274968:G:T,chr10:91906592:C:T,chr10:100130207:C:T
SeqId_18917_53	AMY2A	P04746	0.115145	0.013581	chr1:103457632:T:C,chr1:103559935:C:G,chr1:103572395:C:A,chr1:103593955:TC:T,chr9:133279427:T:C
SeqId_3581_53	AHSG	P02765	0.114881	0.016061	chr3:186608012:A:G,chr3:186617267:G:A,chr3:186618152:T:C,chr3:186620775:C:T
SeqId_5069_9	CD55	P08174	0.114812	0.01223	chr1:207238567:T:C,chr17:7176936:CCCCCAGCCCCAG:C
SeqId_15481_45	CAMP	P49913	0.114729	0.016027	chr3:165790840:AG:A,chr11:44066439:G:T,chr17:68879153:C:G,chr17:68883786:C:T,chr17:68930480:C:A
SeqId_4914_10	CGB	P01215 P0DN86	0.114709	0.011492	chr3:169620621:G:T,chr19:49012106:G:A
SeqId_5963_9	DMKN	Q6E0U4	0.113956	0.010633	chr3:165771936:C:T,chr17:28367840:G:A,chr19:44908822:C:T,chr19:44928401:A:G
SeqId_19561_216	PLXND1	Q9Y4D7	0.113903	0.014614	chr3:129574413:T:C,chr3:129611647:A:G,chr9:133255354:C:T,chr9:133263362:GCGCCCACCACTA:G
SeqId_7986_98	NAALAD2	Q9Y3Q0	0.11311	0.011957	chr3:133763386:G:A,chr3:133775510:C:T,chr6:26072764:C:T
SeqId_17672_184	GIF	P27352	0.112998	0.014856	chr6:119361061:A:G,chr6:119644095:T:C,chr11:61199808:T:A
SeqId_5631_83	MLN	P12872	0.112202	0.011538	chr2:221205237:G:A,chr4:186253529:A:G,chr6:20694653:C:T,chr6:33794848:A:G,chr6:33811187:A:G
SeqId_4276_10	PEBP1	P30086	0.111762	0.019061	chr12:118144672:C:T
SeqId_9026_40	BTNL8	Q6UX41	0.111679	0.011251	chr5:180938103:A:G,chr5:181005290:G:C,chr19:48706309:A:G
SeqId_15475_4	PLTP	P55058	0.111076	0.016332	chr3:98698056:G:T,chr17:7176936:CCCCCAGCCCCAG:C,chr20:45916159:C:T,chr20:45928835:T:C,chr20:45980956:G:T
SeqId_6551_94	SERPINA12	Q8IW75	0.110328	0.017692	chr14:94497408:G:A,chr14:94502621:C:T,chr14:94516256:G:A,chr14:94531158:G:A
SeqId_11117_2	SPATA20	Q8TB22	0.110091	0.037635	chr17:50541911:G:A,chr17:50548567:C:G
SeqId_12818_159	SLC14A2	Q15849	0.109752	0.024376	chr7:95305886:CA:C,chr14:94378610:C:T,chr14:94380925:T:A
SeqId_13132_14	SEMA5A	Q13591	0.109546	0.037509	chr5:9412439:T:C,chr5:9547846:C:G
SeqId_4154_57	SELP	P16109	0.1095	0.012205	chr1:169593666:C:T,chr1:169594713:T:G,chr1:169614758:G:A,chr9:133263362:GCGCCCACCACTA:G
SeqId_8229_1	GXYLT1	Q4G148	0.109236	0.015963	chr12:42047078:A:G,chr12:42133239:T:C,chr12:101825121:T:C
SeqId_5749_53	CLPS	P04118	0.10903	0.014129	chr6:35761094:G:A,chr6:35783834:T:C,chr6:35924661:G:A
SeqId_8299_66	LILRA4	P59901	0.108932	0.011229	chr7:50231468:A:G,chr19:54338192:C:T,chr19:54338671:A:G,chr19:54346074:A:C
SeqId_16593_3	FADD	Q13158	0.10891	0.03384	chr13:46055809:A:G,chr13:46075433:A:G
SeqId_3519_3	CCL17	Q92583	0.108526	0.012778	chr3:16895741:A:G,chr3:16918472:G:A,chr3:42864624:T:C,chr10:119250744:A:G,chr16:57399429:T:C,chr16:57408423:A:AT
SeqId_6649_51	NTN1	O95631	0.108433	0.013963	chr8:17868560:C:A,chr17:9082193:G:T,chr17:9183244:C:A
SeqId_6507_16	NCAM2	O15394	0.108382	0.017886	chr16:377516:T:C,chr21:21001965:G:T,chr21:21453092:A:T,chr21:21457642:GA:G
SeqId_8814_33	PSAPL1	Q6NUJ1	0.108187	0.016263	chr4:7425380:A:G,chr4:7430768:T:C
SeqId_12350_86	ETS2	P15036	0.107709	0.019894	chr2:3592552:C:T,chr19:10096277:A:G,chr19:10181296:A:G
SeqId_9266_1	TREM1	Q9NP99	0.107601	0.013535	chr6:41287003:G:T,chr6:41291696:T:A
SeqId_15470_11	HEXB	P07686	0.107357	0.019005	chr5:74685445:T:C,chr5:74694069:G:C,chr5:74734513:G:A,chr12:101694066:G:A,chr12:101831973:A:G
SeqId_9370_69	GGH	Q92820	0.107266	0.013166	chr8:62990765:G:A,chr8:63022429:G:A,chr12:101825988:G:A
SeqId_19377_14	OLFM2	O95897	0.107175	0.01545	chr19:9950334:G:T
SeqId_7128_9	VWA2	Q5GFL6	0.107029	0.010856	chr3:194340849:G:A,chr10:114151525:C:A,chr10:114227568:C:T,chr10:114266533:G:A,chr17:28367840:G:A
SeqId_12396_19	HIBCH	Q6NVY1	0.106348	0.03314	chr2:190319749:A:G
SeqId_19614_8	TCN1	P20061	0.10609	0.016337	chr11:59839091:T:C,chr11:59855905:C:A,chr11:59864062:C:T,chr22:30622988:T:C
SeqId_10584_7	NDUFS4	O43181	0.1059	0.024948	chr1:196651341:A:G,chr1:196695125:T:G,chr1:196706731:A:G,chr1:196711871:T:G
SeqId_2828_82	SPINT1	O43278	0.105894	0.013022	chr1:38879207:G:A,chr15:40853721:C:T
SeqId_12500_88	UBA2	Q9UBT2	0.105529	0.018717	chr12:7068900:G:A,chr19:44908822:C:T,chr19:44945208:T:G
SeqId_17783_9	MMAB	Q96EY8	0.105063	0.021286	chr12:109555493:C:T
SeqId_13565_2	RBL2	Q08999	0.104953	0.027333	chr3:52801338:C:T,chr3:126542364:C:T
SeqId_14029_42	COPS2	P61201	0.10475	0.015339	chr17:28367840:G:A,chr19:44908822:C:T
SeqId_13744_37	IL3RA	P26951	0.104082	0.034163	chr9:133252613:G:C,chr9:133263362:GCGCCCACCACTA:G
SeqId_2742_68	SIGLEC7	Q9Y286	0.103974	0.014432	chr19:51132484:G:A,chr19:51139527:G:T,chr19:51142883:G:C
SeqId_3283_21	TGFBI	Q15582	0.103888	0.019705	chr5:136057449:C:T
SeqId_12632_14	NAT1	P18440	0.103276	0.022207	chr3:52786965:A:T,chr10:7730072:A:G
SeqId_7127_3	APOA2	P02652	0.103018	0.011378	chr1:196697958:A:T,chr11:62617896:C:T
SeqId_9172_69	MMP8	P22894	0.103007	0.0102	chr7:48226598:T:C,chr7:48279104:AAAT:A,chr7:48282854:A:G,chr11:102729275:A:G,chr12:40362446:A:G,chr19:44915533:T:C,chr19:44935906:C:G
SeqId_16558_2	MYOC	Q99972	0.10292	0.014595	chr1:171640047:C:T,chr1:171646206:T:C,chr1:171655005:C:A
SeqId_2953_31	LHB	P01215 P01229	0.102845	0.013915	chr19:49011914:C:A
SeqId_9231_23	IMPAD1	Q9NX62	0.102728	0.018348	chr8:56964017:T:C,chr8:57060572:G:A
SeqId_3044_3	CCL18	P55774	0.102219	0.016487	chr17:36059035:G:A,chr17:36064257:A:G,chr17:36102441:G:A
SeqId_7980_72	B3GNT2	Q9NY97	0.102199	0.010441	chr2:62343620:T:C,chr9:133276354:C:T,chr19:41426370:T:C
SeqId_9384_17	CAMP	P49913	0.10217	0.010126	chr3:165777354:AAAT:A,chr11:44066439:G:T,chr11:116778201:G:C,chr17:68883786:C:T,chr17:68905074:T:G,chr17:68942878:C:A
SeqId_10672_75	SFTPB	P07988	0.102169	0.020783	chr2:85666618:G:A,chr19:6716268:G:A
SeqId_5202_4	PPID	Q08752	0.101727	0.016934	chr4:158715961:C:T,chr4:158721424:G:A
SeqId_7856_51	FAM151A	Q8WW52	0.101678	0.012383	chr1:54610464:CCACTCCACATTCAGACCGTCATCCCCAGG:C,chr1:54623799:A:T
SeqId_17680_12	EPHB1	P54762	0.101636	0.018373	chr3:134798535:A:C,chr3:134946091:A:G
SeqId_4541_49	CDON	Q4KMG0	0.101532	0.016025	chr11:126019574:G:A
SeqId_6597_24	FAM174A	Q8TBP5	0.100598	0.016228	chr10:88673588:T:A
SeqId_8244_16	FUT8	Q9BYC5	0.100498	0.010659	chr14:65327634:T:C,chr14:65370785:C:T,chr14:65569395:T:C,chr14:65745586:C:T,chr19:54255803:T:C
SeqId_6603_18	KAL1	P23352	0.100291	0.012246	chr3:186671770:T:C,chr3:186676096:T:C,chr3:186680108:C:T,chr17:28367840:G:A
SeqId_11243_90	ADGRF1	Q5T601	0.100074	0.015969	chr1:196682994:T:TA,chr17:28367840:G:A,chr19:44912921:G:T
SeqId_14006_36	GNMT	Q14749	0.100049	0.014809	chr1:196677046:T:G,chr6:42947665:T:C
SeqId_11109_56	SVEP1	Q4LDE5	0.099559	0.021899	chr1:155061442:C:T,chr1:156908252:G:A,chr9:110385317:C:T,chr9:110549951:G:C
SeqId_6304_8	C1QTNF1	Q9BXJ1	0.09947	0.009661	chr1:109274968:G:T,chr10:71822995:T:A,chr17:44352876:C:T
SeqId_7955_195	ITIH1	P19827	0.099464	0.011147	chr3:52786995:A:G,chr3:126533663:G:T,chr10:7712373:T:C
SeqId_5596_75	CD5	P06127	0.099308	0.01052	chr3:98687950:T:C,chr3:98781667:A:C,chr9:133274295:A:T,chr17:7176936:CCCCCAGCCCCAG:C
SeqId_5736_1	TREML2	Q5T2D2	0.099214	0.013422	chr6:41199359:C:A,chr6:41200025:A:G,chr6:41318769:A:G
SeqId_8428_102	NTM	Q9P121	0.098405	0.010873	chr2:27508073:T:C,chr11:131255185:C:T,chr11:131326501:T:C
SeqId_10613_33	CASC4	Q6P4E1	0.098368	0.026684	chr4:186227233:C:T,chr9:133261703:A:G,chr11:117205848:A:G,chr12:89458895:A:G
SeqId_15535_3	PRSS27	Q9BQR3	0.098361	0.012804	chr4:186240057:T:C,chr9:36267264:A:G,chr11:126405507:C:T,chr19:5840608:C:T,chr19:48703417:G:A
SeqId_17804_102	PNPO	Q9NVS9	0.098315	0.011576	chr12:6019277:T:C,chr17:28367840:G:A,chr19:44908822:C:T
SeqId_16305_10	CDH11	P55287	0.097962	0.010886	chr1:161690419:C:A,chr4:186240057:T:C,chr6:73515422:T:G,chr14:105728426:C:T,chr14:105733519:C:G,chr14:105733977:A:G,chr14:105789387:A:G,chr14:105793420:C:A
SeqId_18942_11	PSMB9	P28065	0.097943	0.021133	chr7:95304521:A:G,chr7:95305886:CA:C,chr7:95320225:T:C,chr7:95324583:G:A
SeqId_2844_53	TIE1	P35590	0.097621	0.010493	chr1:43302229:C:G,chr3:98688089:G:C,chr9:133254328:C:T,chr9:133274295:A:T
SeqId_3302_58	CST7	O76096	0.097486	0.021824	chr20:24951392:A:G,chr20:24974322:T:TA,chr20:25002554:T:C
SeqId_3773_15	TEK	Q02763	0.097369	0.012247	chr6:31369430:G:C,chr9:27183465:A:C,chr9:27197488:G:T,chr9:133255801:C:T
SeqId_16055_3	CFHR5	Q9BXR6	0.097324	0.014094	chr1:196334759:T:C,chr1:196846244:T:A,chr1:197032789:G:C
SeqId_9076_25	PENK	P01210	0.097136	0.010878	chr3:186742138:T:C,chr4:186236880:G:A,chr8:56462251:T:G,chr8:56563210:C:T
SeqId_18215_5	THG1L	Q9NWX6	0.096918	0.02153	chr5:157737954:T:C
SeqId_7110_2	DNAJB11	Q9UBS4	0.096859	0.010705	chr3:186558747:C:CT,chr3:186578033:A:G,chr6:31437894:T:C
SeqId_9077_10	MAN1A2	O60476	0.09671	0.01024	chr1:117309217:C:A,chr1:117392925:C:G,chr1:117505511:A:G,chr1:117522919:G:A,chr9:133271182:T:C,chr10:17824027:C:A
SeqId_7957_2	SCG3	Q8WXD2	0.096699	0.02287	chr15:51683411:G:A,chr15:51690652:CA:C
SeqId_12587_65	ARL2	P36404	0.096645	0.017177	chr3:165766613:G:A,chr19:44913484:C:T,chr19:44928401:A:G
SeqId_8007_19	CTSB	P07858	0.096256	0.018433	chr8:11796312:A:C,chr8:11845085:G:C
SeqId_9884_8	PPIL1	Q9Y3C6	0.096174	0.012315	chr6:36871822:C:G
SeqId_8759_29	A4GALT	Q9NPC4	0.096044	0.011711	chr11:60173126:T:A,chr11:60283204:T:C,chr22:42718545:G:A
SeqId_12560_9	NT5C	Q8TCD5	0.096015	0.024485	chr17:75144846:G:A
SeqId_9237_54	ACP2	P11117	0.096	0.014311	chr14:94378506:T:G,chr14:94378610:C:T,chr14:94380925:T:A,chr14:106683696:G:A
SeqId_8479_4	MMP10	P09238	0.095964	0.010691	chr11:102770074:A:C,chr11:102772873:G:T,chr11:102778751:T:C,chr11:102779693:C:T,chr19:48702888:G:C
SeqId_6359_50	POMGNT2	Q8NAT1	0.095904	0.012017	chr3:43109244:C:G,chr4:143990968:T:C
SeqId_11571_75	KLRC3	Q07444	0.09481	0.018148	chr1:56949637:G:A,chr17:28367840:G:A
SeqId_11257_1	QDPR	P09417	0.09469	0.054633	chr4:17512134:CG:C
SeqId_10008_43	GUCA1A	P43080	0.094409	0.023043	chr1:169505159:C:T,chr1:169543442:AG:A
SeqId_8794_13	DPEP1	P16444	0.094321	0.018438	chr16:89624734:T:C,chr16:89719713:A:T
SeqId_19568_17	IL15	P40933	0.09423	0.013157	chr3:133579304:A:T,chr14:94380925:T:A
SeqId_19145_4	MREG	Q8N565	0.094124	0.012935	chr6:160734232:T:C,chr13:46055809:A:G,chr13:46070739:C:T
SeqId_10558_26	PCDH9	Q9HC56	0.093872	0.043831	chr4:186240057:T:C,chr13:67137130:A:C,chr13:67147592:C:G,chr13:67240572:G:A
SeqId_11116_16	C11orf87	Q6NUJ2	0.093802	0.01699	chr1:169505159:C:T,chr1:169542640:T:G,chr1:169566115:C:G,chr6:32622860:T:A,chr10:19931917:G:T,chr10:113588287:G:A
SeqId_11391_69	MVK	Q03426	0.09373	0.029425	chr17:28367840:G:A
SeqId_18301_10	NAIF1	Q69YI7	0.093642	0.012402	chr6:29869091:G:A,chr10:7732395:C:G
SeqId_5671_1	CTRB1	P17538	0.093627	0.019247	chr16:75210527:C:G,chr16:75221319:A:G
SeqId_7624_19	ANK2	Q01484	0.093488	0.010991	chr1:203483281:G:A
SeqId_17671_58	ING4	Q9UNL4	0.09348	0.014318	chr19:44908822:C:T
SeqId_7787_25	LILRA5	A6NI73	0.093184	0.009927	chr1:161189357:C:T,chr1:196705584:T:A,chr19:54297822:G:A,chr19:54308642:A:G,chr19:54317278:C:T
SeqId_12576_21	MAGEA3	P43357	0.093105	0.016909	chr14:94378610:C:T,chr14:94380925:T:A,chr19:44945208:T:G
SeqId_12934_1	HERC5	Q9UII4	0.092947	0.017768	chr6:31965384:G:A,chr6:31970089:G:T,chr6:31970330:A:G,chr7:95305886:CA:C
SeqId_10924_258	CYB5D2	Q8WUJ1	0.092815	0.02947	chr4:186237768:G:C,chr17:4143644:A:C,chr17:4146707:T:A,chr17:4156939:G:A
SeqId_3293_2	CD5L	O43866	0.092382	0.011997	chr1:157834858:G:A,chr1:157947786:C:CAG,chr12:111395984:G:A
SeqId_6334_9	GGT2	P36268	0.092307	0.009435	chr3:165768357:T:G,chr11:116752497:TA:T,chr19:44908684:T:C,chr19:44935906:C:G
SeqId_15446_25	NRG1	Q02297	0.092018	0.013469	chr6:31946402:C:T,chr7:34978059:G:A,chr17:66212167:C:G,chr17:66214462:A:C
SeqId_4459_68	PCSK7	Q16549	0.09199	0.015067	chr11:117211258:A:G
SeqId_18271_43	OXSM	Q9NWU1	0.091679	0.01402	chr3:49684099:G:A,chr3:49725346:C:A,chr4:186218785:A:G
SeqId_3052_8	FASLG	P48023	0.09158	0.01451	chr3:49603616:G:A,chr3:49684099:G:A
SeqId_11360_39	RRM1	P23921	0.09152	0.048378	chr20:36980727:G:T,chr22:32489793:C:T,chr22:32507169:T:C
SeqId_18873_8	CEACAM8	P31997	0.091188	0.013079	chr8:60735992:C:T,chr11:126311952:C:A,chr11:126393990:A:G,chr17:58279141:A:G
SeqId_7179_69	NFASC	O94856	0.090802	0.01127	chr1:204816087:C:T,chr1:204977636:T:C
SeqId_14151_4	ISG15	P05161	0.090624	0.015641	chr1:1011654:G:A,chr1:1014228:G:A
SeqId_12676_1	PACSIN1	Q9BY11	0.090497	0.015718	chr10:113588287:G:A,chr19:15469847:G:A,chr19:15478354:A:G
SeqId_15462_28	CD8A	P01732	0.090017	0.013984	chr2:86787659:G:A,chr2:86789383:A:G,chr6:31348922:G:A
SeqId_17176_13	PSIP1	O75475	0.089986	0.013052	chr1:156743766:G:A
SeqId_9215_117	USP25	Q9UHP3	0.089794	0.012241	chr6:32030132:C:A,chr6:32051735:T:C
SeqId_3322_52	LRIG3	Q6UXM1	0.08936	0.011701	chr1:196695521:C:T,chr12:58879191:T:C,chr12:58958650:A:C
SeqId_13405_61	SPINK2	P20155	0.089195	0.033354	chr4:56753569:G:A,chr4:56821191:C:T
SeqId_5634_39	POFUT1	Q9H488	0.08911	0.013642	chr8:9342741:C:T,chr20:32231047:C:T
SeqId_12663_1	TST	Q16762	0.088928	0.017756	chr1:53062856:G:C,chr1:53123732:G:T,chr1:196696521:C:A,chr1:196706226:G:A,chr1:196706731:A:G
SeqId_8890_9	TMEM132B	Q14DG7	0.088866	0.013945	chr12:125652514:C:T,chr12:129074876:C:T,chr12:129599695:C:A
SeqId_15635_4	SMOC2	Q9H3U7	0.088782	0.011933	chr6:168398042:G:T,chr6:168463127:T:C,chr6:168619978:G:A,chr19:51810615:T:C
SeqId_8840_61	C1S	P09871	0.088657	0.010609	chr12:7063032:G:A,chr12:7066589:G:A,chr14:105746999:C:T
SeqId_3194_36	GP6	Q9HCN6	0.088622	0.011841	chr19:55027612:T:C,chr19:55053088:G:T
SeqId_12334_25	SHMT1	P34896	0.088416	0.024834	chr17:18365685:A:G
SeqId_16561_9	A1BG	P04217	0.088397	0.012172	chr2:27508073:T:C,chr19:58339764:C:CT,chr19:58350442:A:G
SeqId_6920_1	GFRAL	Q6UXV0	0.088381	0.010958	chr6:55392882:C:A,chr6:55442492:T:G,chr6:55633167:T:C,chr6:56179043:TTGTC:T,chr6:56297037:T:C,chr9:133273734:C:T
SeqId_2515_14	GFRA2	O00451	0.088327	0.024784	chr8:21619239:C:T,chr8:21693256:A:C,chr8:21789216:G:A
SeqId_6168_11	TP53	P04637	0.088017	0.00926	chr3:165787486:A:G,chr19:44945208:T:G,chr20:38354582:G:A,chr20:38369011:C:T
SeqId_19213_1	SPINK4	O60575	0.087855	0.011041	chr1:196701627:C:T,chr3:165773492:C:T,chr9:33232182:A:C
SeqId_6485_59	IGLL1	P15814	0.087839	0.009736	chr4:186237768:G:C,chr5:158829895:A:G,chr10:61961417:C:T,chr19:33253966:T:A,chr22:23573423:A:T,chr22:23573433:C:T,chr22:23580365:G:A
SeqId_15452_5	NT5E	P21589	0.087717	0.016816	chr6:85405469:C:A,chr6:85696953:T:C
SeqId_9870_17	WARS	P23381	0.0876	0.011195	chr12:124827879:G:C,chr14:100370893:C:T
SeqId_16758_96	HDGF	P51858	0.087553	0.012871	chr1:156743766:G:A
SeqId_16915_153	SEMA4A	Q9H3S1	0.087066	0.010813	chr1:156178005:C:A,chr9:134918015:G:T,chr9:134963360:C:G,chr11:114515277:G:A,chr13:28029870:T:C
SeqId_8233_2	ITIH5	Q86UX2	0.086748	0.013587	chr10:7568543:C:A,chr10:7579912:T:G,chr10:7607656:A:G,chr10:7656775:G:A,chr10:7660380:A:G
SeqId_2962_50	PTHLH	P12272	0.086568	0.012644	chr4:186230988:C:T,chr5:177406305:A:G,chr22:17188416:T:C
SeqId_19365_11	BCAT2	O15382	0.086543	0.013342	chr19:48806519:G:C,chr19:48811525:G:C
SeqId_4496_60	MMP12	P39900	0.086499	0.014473	chr11:102875061:T:C
SeqId_6373_54	SEMG2	P80370	0.086339	0.014694	chr14:100665892:T:C,chr14:100709875:G:C
SeqId_6462_12	TIMP4	Q99727	0.086335	0.012351	chr3:12093240:A:G,chr3:12148468:A:G
SeqId_6629_3	DEFB1	P60022	0.086167	0.009661	chr2:27508073:T:C,chr3:194341097:C:T,chr7:73455536:C:CT,chr8:6868447:T:G
SeqId_13659_36	ATP13A1	Q9HD20	0.086099	0.017056	chr3:186741438:A:G,chr4:186237768:G:C,chr5:177411594:C:T,chr5:177412584:G:A
SeqId_3324_51	LY9	Q9HBG7	0.085766	0.010479	chr1:160792994:T:G,chr1:160796868:A:G,chr17:7176936:CCCCCAGCCCCAG:C
SeqId_3299_29	CNTN5	O94779	0.08573	0.015309	chr11:99068084:A:G,chr11:99222947:C:T,chr11:99223811:T:G
SeqId_8345_27	GPX7	Q96SL4	0.08569	0.010381	chr1:52602758:G:A,chr1:52615649:G:A
SeqId_9021_1	HAVCR1	Q96D42	0.085583	0.013205	chr5:157042087:AT:A,chr5:157044058:A:G,chr5:157077573:C:T
SeqId_9187_2	HMGN1	P05114	0.085402	0.011131	chr3:186676249:G:C,chr3:186677611:G:A,chr3:186677647:C:T
SeqId_6496_60	DLK1	P80370	0.08532	0.014557	chr14:100665892:T:C,chr14:100709875:G:C
SeqId_9256_78	NPTX1	Q15818	0.085304	0.01044	chr6:29939346:C:T,chr17:80476148:C:T,chr17:80682080:C:T
SeqId_19130_81	SERPINB8	P50452	0.08507	0.041853	chr18:63970628:C:A,chr18:63987229:A:G
SeqId_5008_51	SOD2	P04179	0.084947	0.010218	chr1:196698122:A:T,chr5:177411311:C:G,chr5:177411594:C:T,chr5:177412584:G:A
SeqId_9118_7	PSD2	Q9BQI7	0.084877	0.009012	chr3:165768357:T:G,chr11:116752497:TA:T,chr19:44928401:A:G,chr19:44942260:G:A,chr19:44945208:T:G
SeqId_3035_80	IL19	Q9UHD0	0.084451	0.013249	chr2:3594371:T:C,chr2:3594771:T:C,chr2:3595166:C:T
SeqId_19558_10	LRP4	O75096	0.084184	0.010983	chr1:196706731:A:G,chr11:46800981:CCTGA:C
SeqId_4924_32	MMP1	P03956	0.084063	0.013853	chr11:102796715:CA:C,chr11:102807710:G:A,chr11:102808321:C:A
SeqId_9449_150	C4BPA	P04003	0.084045	0.00998	chr1:207104004:GC:G
SeqId_4137_57	IL25	Q9H293	0.083546	0.014168	chr11:120230383:A:T
SeqId_11424_4	FAH	P16930	0.083425	0.108303	chr15:80180184:C:T
SeqId_17456_53	GOLM1	Q8NBJ4	0.083309	0.01158	chr9:86074895:C:A,chr9:86077892:A:G,chr9:133269582:A:G,chr19:48706309:A:G
SeqId_4129_72	CFB	P00751	0.083167	0.009611	chr1:196673839:C:CTT,chr6:31946247:T:A,chr6:31949174:T:C
SeqId_2620_4	IL6ST	P40189	0.083065	0.009746	chr3:98684125:C:T,chr5:55999478:C:A,chr9:133263362:GCGCCCACCACTA:G,chr11:126375060:G:A,chr17:7176936:CCCCCAGCCCCAG:C
SeqId_5000_52	LGALS3BP	Q08380	0.083047	0.012102	chr8:16155085:G:A,chr8:16186844:G:A,chr17:78966679:C:T,chr17:78975444:T:C
SeqId_11215_6	CDH15	P55291	0.082758	0.023563	chr3:186741438:A:G,chr4:186237768:G:C,chr5:177411594:C:T,chr5:177412584:G:A
SeqId_8766_29	LILRA5	A6NI73	0.082675	0.009265	chr1:196706226:G:A,chr19:54297822:G:A,chr19:54308642:A:G,chr19:54315769:A:C
SeqId_3077_66	F10	P00742	0.082521	0.013978	chr9:114321523:C:A,chr13:113121904:T:C,chr13:113138076:G:C,chr13:113156228:C:T
SeqId_17702_53	UGT1A1	P22309	0.082347	0.012166	chr2:233759924:C:T,chr14:106776758:C:T
SeqId_15482_12	A2ML1	A8K2U0	0.082226	0.019666	chr12:8857224:G:A,chr12:8863966:GGC:G
SeqId_5654_70	TMX3	Q96JJ7	0.082215	0.010555	chr14:94378610:C:T,chr17:82391768:A:G,chr17:82394262:T:C,chr17:82415005:G:C
SeqId_16035_8	FLT4	P35916	0.082189	0.011737	chr3:98687950:T:C,chr3:186738246:G:A,chr3:186743735:C:T,chr4:186236880:G:A,chr5:177406305:A:G,chr9:133273983:A:G
SeqId_16060_99	NID2	Q14112	0.082004	0.010618	chr1:196697958:A:T,chr6:112201651:G:A,chr14:52021048:T:C,chr14:52064690:C:T
SeqId_15576_158	RNASE3	P12724	0.081748	0.020605	chr14:20881449:A:G,chr14:20917832:C:T,chr14:20972304:G:A
SeqId_5459_33	CST1	P01037	0.081445	0.015731	chr20:23749699:C:T,chr20:23751016:C:T
SeqId_14133_93	IL1R2	P27930	0.081433	0.019018	chr2:101999692:T:G
SeqId_8983_7	GOLM1	Q8NBJ4	0.081385	0.0088	chr9:86082269:G:GC,chr9:133271182:T:C,chr19:48703417:G:A
SeqId_6962_5	HLA-DRB3	P79483	0.08114	0.008655	chr1:56920602:T:C,chr19:6713164:G:C
SeqId_18275_5	CRIP1	P50238	0.080933	0.011268	chr2:21028042:G:A,chr19:44908822:C:T
SeqId_5105_2	RTN4R	Q9BZR6	0.080784	0.01681	chr22:20187436:C:T,chr22:20197187:A:G,chr22:20222596:G:A,chr22:20246342:G:A,chr22:20264402:G:A
SeqId_19332_1	MOBKL3	Q9Y3A3	0.080604	0.012315	chr19:44908684:T:C,chr19:44912383:G:A,chr19:44928401:A:G
SeqId_4479_14	SERPING1	P05155	0.080535	0.010737	chr4:186237768:G:C,chr11:57614516:G:A
SeqId_9185_15	TFF1	P04155	0.080507	0.010434	chr2:68950137:C:A,chr21:42366929:G:A
SeqId_5617_41	NPFF	O15130	0.080359	0.013005	chr17:28367840:G:A
SeqId_7866_11	DNAJC30	Q96LL9	0.079955	0.013865	chr7:73673032:A:C
SeqId_5412_53	CD27	P26842	0.079946	0.011856	chr3:186663473:T:C,chr3:186677324:A:G,chr3:186743735:C:T
SeqId_19154_41	SERPINE2	P07093	0.079907	0.014149	chr2:224010157:G:A,chr2:224026230:G:A
SeqId_10011_65	OCRL	Q01968	0.079892	0.017	chr1:196695125:T:G,chr17:28367840:G:A
SeqId_9595_11	B4GALT2	O60909	0.079681	0.009605	chr1:43981741:G:C,chr9:133271182:T:C,chr19:51816862:G:C
SeqId_10977_55	UCMA	Q8WVF2	0.079392	0.029038	chr10:13220143:T:C,chr10:13241177:C:T,chr10:13263560:C:T
SeqId_16302_11	BPIFA2	Q96DR5	0.079189	0.010195	chr3:165766613:G:A,chr17:28367840:G:A,chr19:44908684:T:C,chr19:48703160:A:G
SeqId_16621_77	APOA1BP	Q8NCW5	0.078974	0.01198	chr1:156595378:T:G
SeqId_10390_21	ZNRF3	Q9ULT6	0.078889	0.017482	chr14:94284149:T:C,chr14:94289104:C:T,chr19:6718376:G:C
SeqId_9348_1	C1RL	Q9NZP8	0.078849	0.010192	chr12:7097267:A:G,chr12:7097498:G:A,chr12:7102090:G:C,chr17:66214462:A:C
SeqId_19152_4	PPP1R2	P41236	0.078845	0.010409	chr1:196737512:C:T,chr4:186248013:C:T,chr11:116791691:G:C
SeqId_4546_27	ADGRE2	Q9UHX3	0.078805	0.01074	chr19:14396821:A:G,chr19:14768222:G:A
SeqId_5744_12	MENT	Q9BUN1	0.078735	0.008502	chr3:186742138:T:C,chr4:186236304:T:G,chr5:177159897:T:A,chr19:44912921:G:T
SeqId_16770_3	REG1B	P48304	0.078667	0.009932	chr2:79096762:A:G,chr2:79103043:T:G,chr2:79162348:C:T,chr9:133261703:A:G,chr10:122548918:C:T,chr19:48703949:A:G
SeqId_13042_7	KCNA10	Q16322	0.078436	0.01708	chr3:165764276:G:A,chr12:103945236:C:T
SeqId_10809_14	KLRB1	Q12918	0.078364	0.029065	chr9:136936488:T:C,chr12:9595613:T:A
SeqId_15515_2	SAA1	P0DJI8	0.078159	0.021255	chr11:18248778:G:A,chr11:18259448:C:T,chr11:18266203:G:C
SeqId_9509_4	TMEM38B	Q9NVV0	0.078011	0.010775	chr6:31946402:C:T
SeqId_12706_2	CDC42BPA	Q5VT25	0.077914	0.018492	chr7:95305886:CA:C,chr14:94378610:C:T,chr14:94380925:T:A
SeqId_10752_8	CDYL2	Q8N8U2	0.077773	0.027761	chr17:28367840:G:A
SeqId_8773_172	EMILIN3	Q9NT22	0.07767	0.013091	chr20:41361737:G:C,chr20:41393111:C:A
SeqId_15375_49	CPB1	P15086	0.077658	0.015599	chr3:148847478:C:T,chr16:75200974:C:A,chr16:88910069:T:C
SeqId_9235_3	PLXDC1	Q8IUK5	0.077469	0.008982	chr3:186741438:A:G,chr4:186236880:G:A,chr5:177394374:C:T,chr5:177406305:A:G
SeqId_18875_125	COL2A1	P02458	0.077212	0.015714	chr12:48022269:G:T,chr12:48221335:A:T
SeqId_3710_49	PLG	P00747	0.077023	0.011574	chr6:160671406:C:T,chr6:160706469:A:G,chr6:160707780:G:A,chr6:160731873:C:T
SeqId_4968_50	CAPG	P40121	0.076683	0.011919	chr2:85402143:C:T,chr2:85403617:G:A,chr2:85429665:C:A
SeqId_6580_29	PZP	P20742	0.076665	0.012587	chr12:9181975:C:T,chr12:9210335:C:A,chr12:9244342:G:A
SeqId_5586_66	MINPP1	Q9UNW1	0.076364	0.009253	chr1:172456389:C:G,chr3:186937037:C:A,chr3:187021889:G:A,chr9:133252613:G:C
SeqId_11377_19	ADH7	P40394	0.076359	0.039607	chr4:99447629:T:C
SeqId_15300_66	CCDC134	Q9H6E4	0.076303	0.014652	chr6:32706116:C:A,chr22:41802533:G:A
SeqId_15533_97	MSR1	P21757	0.076148	0.014907	chr8:16155085:G:A,chr8:16195917:C:G,chr17:7176936:CCCCCAGCCCCAG:C
SeqId_2834_54	KLK8	O60259	0.075774	0.011372	chr19:50988208:A:G,chr19:51001552:G:A
SeqId_9735_44	CD96	P40200	0.075734	0.009431	chr6:32185629:C:A,chr7:95305886:CA:C,chr7:95324583:G:A
SeqId_15514_26	BCHE	P06276	0.075565	0.012678	chr2:203522759:G:A,chr2:216622986:G:A,chr3:165777354:AAAT:A,chr3:165788464:A:C,chr3:165830741:T:C
SeqId_2974_61	CNTN1	Q12860	0.075545	0.013006	chr12:40653549:T:C,chr12:40692480:C:A,chr12:40787438:T:C,chr16:377516:T:C
SeqId_8903_1	COX6C	P09669	0.075355	0.008579	chr1:169505159:C:T,chr1:169543442:AG:A,chr1:169564028:G:A,chr6:32622860:T:A,chr10:19931917:G:T
SeqId_10832_24	B4GALT6	Q9UBX8	0.075172	0.098483	chr18:31633396:C:CT,chr18:31666244:A:C
SeqId_16583_8	NUDT2	P50583	0.074704	0.018564	chr9:34151282:G:T,chr9:34337969:G:A
SeqId_4878_3	F10	P00742	0.07464	0.01237	chr9:114321523:C:A,chr13:113130129:G:C,chr13:113156228:C:T
SeqId_2789_26	MMP7	P09237	0.074631	0.014172	chr11:102530902:G:A,chr11:102533760:T:C,chr11:102603338:T:A
SeqId_8427_118	RSPO3	Q9BXY4	0.074621	0.010241	chr6:127161217:A:G
SeqId_5494_52	SNRPF	P62306	0.074543	0.008346	chr3:165771179:C:A,chr4:186240057:T:C,chr19:44908684:T:C,chr19:44908822:C:T
SeqId_4152_58	KLKB1	P03952	0.074376	0.010242	chr3:186736391:A:C,chr3:186749070:T:C,chr4:186252417:G:C,chr4:186257981:T:C
SeqId_7141_21	MGAT4B	Q9UQ53	0.074182	0.010309	chr5:179801377:G:A,chr12:89503251:A:C
SeqId_4500_50	CLEC11A	Q9Y240	0.073996	0.01029	chr19:50727476:C:T,chr19:50739310:G:A
SeqId_5034_79	PRSS2	P07478	0.073988	0.011937	chr7:142762725:G:A,chr7:142771005:C:T,chr16:75200974:C:A
SeqId_3339_33	THBS2	P35442	0.073903	0.011114	chr6:169174898:T:C,chr6:169224675:G:A
SeqId_6520_87	MGP	P08493	0.073848	0.009102	chr4:186240057:T:C,chr5:177411594:C:T,chr12:14877770:C:T,chr17:69085137:A:G
SeqId_15391_114	GAS6	Q14393	0.073727	0.01267	chr13:113849020:T:C,chr19:41233275:G:C
SeqId_8953_47	HDGF	P51858	0.073528	0.01002	chr1:156743766:G:A
SeqId_6941_11	SUMF1	Q8NBK3	0.073493	0.008708	chr1:56911499:T:C,chr3:186620775:C:T,chr9:136935801:TA:T,chr9:136945452:T:G,chr19:44908822:C:T
SeqId_10818_36	SMPD1	P17405	0.073471	0.026325	chr11:6394233:G:A,chr12:101697601:C:G,chr12:101831973:A:G
SeqId_3894_15	NAGK	Q9UJ70	0.073252	0.009738	chr2:71065392:T:C,chr12:124831509:A:C,chr22:43928975:G:A
SeqId_5088_175	IL23R	Q5VWK5	0.073088	0.009616	chr3:49641218:A:G,chr4:186243245:C:T
SeqId_2977_7	EDAR	Q9UNE0	0.073005	0.011312	chr2:108984299:G:A,chr2:108993309:G:A,chr8:105569300:A:T
SeqId_6627_25	PNLIPRP1	P54315	0.072954	0.010657	chr10:116597627:C:T,chr16:75200974:C:A
SeqId_12690_33	2023-09-10	Q9P0V9	0.072942	0.012277	chr1:56918624:G:A,chr1:56956811:C:T,chr1:56956838:C:T,chr6:31963360:T:C
SeqId_14685_17	AKT2	P31751	0.072766	0.010191	chr3:165771936:C:T,chr6:24433696:C:T,chr19:44908684:T:C
SeqId_16594_44	FAIM	Q9NVQ4	0.072655	0.014774	chr3:138629115:G:A,chr3:138629146:T:C
SeqId_9482_110	NUDT9	Q9BW91	0.072479	0.009314	chr4:87435863:A:G,chr4:87450038:A:C,chr17:66214462:A:C
SeqId_2580_83	MPO	P05164	0.072457	0.009082	chr1:229570467:G:A,chr8:129603303:T:C,chr11:17330136:C:G,chr17:58270865:T:G,chr17:58321118:G:A,chr17:58336274:C:A
SeqId_2819_23	CDH5	P33151	0.072408	0.010705	chr4:186229324:A:G,chr9:133255928:C:G,chr9:133263362:GCGCCCACCACTA:G,chr16:66398520:T:C
SeqId_9357_4	CREG1	O75629	0.072385	0.008839	chr1:167546035:T:C,chr12:101699681:G:A,chr12:101771554:T:G,chr12:101831973:A:G
SeqId_7959_34	CDH7	Q9ULB5	0.072225	0.008334	chr1:169505159:C:T,chr1:169524475:C:T,chr1:169536319:CT:C,chr1:169566115:C:G,chr6:32622860:T:A,chr10:19931917:G:T
SeqId_8336_267	GRAMD1C	Q8IYS0	0.072223	0.00933	chr3:113908480:G:A,chr17:28367840:G:A
SeqId_9288_7	FKBP7	Q9Y680	0.071946	0.010232	chr2:178370416:GC:G,chr2:178468723:T:C
SeqId_18882_7	CLSTN2	Q9H4D0	0.071912	0.013608	chr3:139692478:G:A,chr3:139828374:T:C,chr3:139913333:A:G
SeqId_6385_63	VWA1	Q6PCB0	0.071873	0.009912	chr1:1534481:C:T,chr1:21873980:C:T
SeqId_8288_27	APOH	P02749	0.071807	0.010886	chr17:66214462:A:C,chr17:66388303:T:C
SeqId_9316_67	WFDC1	Q9HC57	0.071779	0.013944	chr16:84294888:C:T,chr16:84301713:T:C
SeqId_13447_42	SPRN	Q5BIV9	0.071749	0.012612	chr1:230710231:G:A,chr14:94378225:C:T,chr14:94378610:C:T
SeqId_3003_29	NCR3	O14931	0.071704	0.011584	chr6:31588932:A:G,chr6:31882531:C:A
SeqId_4482_66	C6	P01031 P13671	0.071292	0.013588	chr9:120980540:G:A,chr9:120980848:C:T,chr9:121025721:G:A
SeqId_7810_20	C1QTNF5	Q9BXJ0	0.071188	0.009123	chr5:96890492:A:G,chr5:132261312:C:T,chr11:119339269:T:A,chr11:119367671:T:C,chr12:98721890:C:G
SeqId_4906_35	F5	P12259	0.070708	0.008702	chr1:169505159:C:T,chr1:169535084:C:T,chr1:169543259:C:A,chr1:169557363:G:C,chr10:19928731:A:G
SeqId_13720_95	PRTN3	P24158	0.070664	0.011071	chr6:31502678:T:C,chr19:840984:C:T,chr19:845535:C:G
SeqId_8918_64	PTK2B	Q14289	0.070608	0.009207	chr2:21002881:C:T,chr2:21003380:A:G,chr3:165773492:C:T
SeqId_16913_8	RNASET2	O00584	0.070507	0.012419	chr6:32446513:A:G,chr6:166915867:G:T,chr6:166927227:C:T,chr6:167040609:A:C
SeqId_19193_18	VBP1	P61758	0.070484	0.010134	chr1:196695521:C:T,chr5:40538631:C:A,chr5:41173883:T:C,chr5:41185810:A:C
SeqId_6404_20	C1QL1	O75973	0.070397	0.009193	chr1:207125081:TTA:T,chr17:44973977:T:C,chr17:45005303:C:G
SeqId_3336_50	TFPI	P10646	0.070343	0.00888	chr1:169505159:C:T,chr1:169532331:C:A,chr1:169534378:A:C,chr1:169549811:C:T,chr1:169566115:C:G,chr9:114321523:C:A,chr10:19931917:G:T
SeqId_4157_2	F2	P00734	0.070277	0.00923	chr3:186736391:A:C,chr4:186240057:T:C,chr5:177411311:C:G,chr5:177411594:C:T,chr5:177412584:G:A
SeqId_9211_19	SERPINF1	P36955	0.070237	0.011077	chr17:1762959:C:T
SeqId_5542_22	NRP1	O14786	0.070174	0.008692	chr1:230158968:C:A,chr2:27508073:T:C,chr10:33195901:G:A
SeqId_7926_13	SPINT3	P49223	0.069891	0.012313	chr20:45512691:A:G
SeqId_3607_71	DKK3	Q9UBP4	0.069748	0.010541	chr11:11980040:T:C,chr11:12017327:G:A,chr12:103657629:G:A
SeqId_9583_17	RNF24	Q9Y225	0.06973	0.008789	chr3:165781469:A:G,chr20:38369011:C:T
SeqId_18299_13	CAPNS1	P04632	0.06972	0.011312	chr3:186741160:A:G,chr3:186742321:G:C,chr11:65169248:A:C
SeqId_18871_24	AIF1L	Q9BQI0	0.069655	0.01509	chr9:131061656:T:C,chr9:131098141:G:C
SeqId_15511_37	NPTXR	O95502	0.069545	0.022152	chr22:38831788:G:A
SeqId_2966_65	CLEC11A	Q9Y240	0.069519	0.010602	chr19:50727476:C:T,chr19:50739310:G:A
SeqId_12392_30	ARL1	P40616	0.069511	0.012019	chr7:95305886:CA:C,chr12:7089608:C:T,chr19:44908684:T:C
SeqId_11647_6	FZD10	Q9ULW2	0.069416	0.018432	chr3:186738246:G:A,chr4:186236880:G:A,chr5:177406305:A:G
SeqId_17327_3	CNPY3	Q9BT09	0.06926	0.010078	chr3:186737999:A:G,chr4:186236880:G:A,chr5:177159897:T:A,chr14:92932756:C:T
SeqId_13122_19	FLRT2	O43155	0.069151	0.012468	chr1:81800220:G:A,chr14:85343677:G:A
SeqId_9598_23	CSMD1	Q96PZ7	0.06907	0.008053	chr1:196692375:G:C,chr3:186738246:G:A,chr4:186240057:T:C,chr5:177406305:A:G,chr17:28367840:G:A
SeqId_11448_34	GALK1	P51570	0.068999	0.029512	chr14:94378610:C:T,chr14:94380925:T:A
SeqId_19277_4	TSTD1	Q8NFU3	0.068964	0.010685	chr1:161038745:C:G,chr1:161038782:C:A
SeqId_18315_38	RTP4	Q96DX8	0.068944	0.013371	chr3:187375904:G:A
SeqId_6378_2	C5orf38	Q86SI9	0.068781	0.008422	chr11:116778201:G:C,chr19:44908822:C:T,chr19:44935906:C:G
SeqId_16818_200	CDCP1	Q9H5V8	0.06869	0.011858	chr3:45089187:G:T,chr3:45146293:C:G,chr11:126384123:T:C
SeqId_13485_20	TMEM87B	Q96K49	0.068636	0.012377	chr3:186736391:A:C,chr4:186236880:G:A,chr5:177411594:C:T,chr5:177412584:G:A,chr17:28367840:G:A
SeqId_6506_54	TMED10	P49755	0.06857	0.012009	chr20:23616371:C:A
SeqId_5301_7	CCL11	P51671	0.068213	0.009142	chr1:159205564:G:A,chr3:42864624:T:C,chr3:42867283:A:C,chr7:75852342:T:C,chr17:34192082:A:T
SeqId_8099_42	SPON2	Q9BUD6	0.068177	0.011874	chr4:1170489:C:G
SeqId_4297_62	SPON1	Q9HCB6	0.068152	0.011996	chr11:14026933:C:T
SeqId_14021_81	MED4	Q9NPJ6	0.06814	0.012316	chr19:44945208:T:G,chr19:45004284:G:A
SeqId_3066_12	LGALS3	P17931	0.068098	0.010335	chr11:126364925:G:C,chr14:55115248:G:A,chr14:55159259:A:C
SeqId_8296_117	KDELC2	Q7Z4H8	0.068069	0.010577	chr11:108482164:C:T,chr11:108486410:G:A
SeqId_12842_43	STX10	O60499	0.067989	0.018929	chr7:95304521:A:G,chr7:95305886:CA:C,chr7:95324583:G:A,chr22:22381204:T:G
SeqId_3291_30	FCER2	P06734	0.067882	0.009605	chr19:7689659:C:T,chr19:7699550:G:T,chr20:46148656:C:T
SeqId_2480_58	TIMP3	P35625	0.067799	0.016889	chr22:32763976:C:T
SeqId_10435_2	AGA	P20933	0.06744	0.022412	chr4:73422997:A:G,chr7:95324583:G:A
SeqId_5036_50	TNFAIP6	P98066	0.067351	0.010587	chr2:151344955:A:C,chr2:151367866:A:T
SeqId_12662_82	ECH1	Q13011	0.067258	0.014291	chr19:38816463:C:T
SeqId_8696_15	GAL3ST1	Q99999	0.067055	0.007847	chr1:196695521:C:T,chr3:165777354:AAAT:A,chr6:31947367:G:A,chr6:31979309:G:A,chr17:28367840:G:A
SeqId_13242_134	SHANK3	Q9BYB0	0.066906	0.02281	chr9:133257521:T:TC,chr22:50656858:C:T,chr22:50672497:C:G
SeqId_12671_35	SULT1B1	O43704	0.066567	0.01352	chr1:169537003:A:G,chr1:169570110:T:G,chr4:186248013:C:T
SeqId_14341_8	FAM69C	Q0P6D2	0.066458	0.010458	chr17:28367840:G:A,chr19:44913484:C:T,chr19:44928401:A:G
SeqId_14593_152	FAM210A	Q96ND0	0.066425	0.010653	chr3:186741438:A:G,chr4:186233118:T:TAA,chr5:177406305:A:G,chr17:28367840:G:A
SeqId_2381_52	C5	P01031	0.066262	0.013969	chr9:120980540:G:A,chr9:120980848:C:T,chr9:121025721:G:A
SeqId_5638_23	COLGALT1	Q8NBJ5	0.066114	0.008836	chr3:48595323:A:C,chr3:57549389:C:T,chr7:6462736:T:C,chr19:17556110:C:T
SeqId_4840_73	CSF3	P09919	0.06609	0.008944	chr19:44945208:T:G,chr19:44960129:G:A
SeqId_2571_12	IGFBP3	P17936	0.066057	0.01458	chr7:45914866:G:A,chr7:45921046:G:C,chr7:46713893:C:A
SeqId_8225_86	EPHB2	P29323	0.065974	0.009342	chr1:22734458:A:G
SeqId_5658_64	F13B	P05160	0.065734	0.009634	chr1:197075628:A:C,chr1:197208657:T:G
SeqId_9842_2	CTNNB1	P35222	0.065555	0.009109	chr5:30839344:G:A,chr14:106530883:G:A
SeqId_15669_7	BRAF	P15056	0.065507	0.008981	chr1:196701709:A:G,chr6:160731873:C:T,chr6:160734232:T:C,chr13:46067346:T:C,chr17:28367840:G:A
SeqId_5026_66	RPS3	P23396	0.06535	0.012221	chr14:94378610:C:T
SeqId_5030_52	SIRT2	Q8IXJ6	0.065308	0.008032	chr3:126548264:G:A,chr4:186240057:T:C,chr10:7730072:A:G,chr17:28367840:G:A
SeqId_3470_1	SELE	P16581	0.065247	0.012175	chr9:133273983:A:G
SeqId_3796_79	ANGPTL4	Q9BY76	0.065087	0.008337	chr2:3594771:T:C,chr19:8364439:G:A
SeqId_12594_5	GCA	P28676	0.065066	0.021023	chr2:162352383:T:G
SeqId_19251_56	SRGN	P10124	0.065011	0.014553	chr10:69097096:G:A,chr10:69097207:C:G
SeqId_11266_8	SELPLG	Q14242	0.064996	0.013587	chr1:76054750:T:C,chr8:133456020:CT:C,chr8:133538920:GT:G,chr12:108620180:G:A
SeqId_8958_51	CHL1	O00533	0.064699	0.009918	chr3:63289:A:G,chr3:205804:G:A
SeqId_11696_7	CRABP2	P29373	0.064667	0.015174	chr1:156707877:AGAT:A
SeqId_4979_34	DPT	Q07507	0.064627	0.009401	chr1:168727051:G:T,chr1:168728523:A:C
SeqId_8327_26	DPEP2	Q9H4A9	0.064511	0.00784	chr3:186742138:T:C,chr4:186240347:G:A,chr5:177406305:A:G,chr9:133279427:T:C,chr16:67940050:G:A,chr16:67970841:AT:A
SeqId_16288_17	EPHA4	P54764	0.064461	0.011212	chr2:221570328:A:G,chr9:133255354:C:T,chr9:133263362:GCGCCCACCACTA:G
SeqId_14107_1	MTHFS	P49914	0.064327	0.028932	chr15:79896888:C:A,chr15:79904408:T:C,chr15:79914616:C:G
SeqId_10760_107	GRIA4	P48058	0.064312	0.021174	chr6:31948623:A:G,chr6:32047051:G:A,chr6:32051605:A:C,chr6:32224840:T:C
SeqId_7813_6	ALPP	P05187	0.064285	0.009541	chr2:232391561:C:T,chr2:232436825:T:C,chr2:232474114:A:T
SeqId_19143_38	CYB5R2	Q6BCY4	0.064213	0.013287	chr11:7664720:G:T,chr11:7673623:A:G
SeqId_4125_52	AGER	Q15109	0.064178	0.008821	chr6:32183666:C:T,chr9:131550651:T:C,chr14:65394684:A:C
SeqId_15318_75	S100A10	P60903	0.063776	0.017846	chr14:94561341:G:A,chr14:94567258:A:T,chr14:94568116:A:G
SeqId_5644_60	RNASE4	P34096	0.063262	0.012039	chr14:20675973:C:G,chr14:20690905:G:T,chr14:20696468:A:G
SeqId_18832_65	SAA2	P0DJI9	0.063248	0.013487	chr11:18248778:G:A,chr11:18259448:C:T
SeqId_19123_6	NFKBID	Q8NI38	0.063065	0.013927	chr12:7089608:C:T
SeqId_7921_65	FJX1	Q86VR8	0.062955	0.008364	chr1:109274968:G:T,chr11:36057706:G:A,chr11:36151539:A:G
SeqId_3311_27	FCGR3B	O75015	0.062921	0.008053	chr1:161530340:A:G,chr12:111446804:T:C,chr17:7176936:CCCCCAGCCCCAG:C
SeqId_13094_75	RSPO3	Q9BXY4	0.062798	0.014414	chr6:127142500:G:A
SeqId_11207_3	MSR1	P21757	0.062676	0.015378	chr19:15469847:G:A,chr19:15484382:C:T
SeqId_13597_20	RAB31	Q13636	0.062665	0.018295	chr14:94380925:T:A
SeqId_5735_54	C1GALT1C1	Q96EU7	0.062641	0.007661	chr7:7230403:T:C,chr9:133271182:T:C,chr19:48702915:C:T
SeqId_3206_4	LYVE1	Q9Y5Y7	0.062568	0.009232	chr9:33117967:C:T,chr11:10514244:A:C,chr11:126355981:C:G,chr17:7176936:CCCCCAGCCCCAG:C,chr17:7176997:C:T
SeqId_8760_10	DCUN1D5	Q9BTE7	0.062463	0.008293	chr19:44908684:T:C,chr19:44928401:A:G,chr19:44935906:C:G
SeqId_9713_67	PDGFRL	Q15198	0.062448	0.008946	chr3:46459778:C:T,chr8:17577831:C:T,chr8:17596804:A:T
SeqId_9111_40	JPH4	Q96JJ6	0.06233	0.008281	chr4:186236880:G:A,chr6:31358398:G:T,chr6:31772677:G:A,chr6:31958823:C:T,chr6:32146738:A:T,chr6:32196888:CT:C
SeqId_8476_11	CHGA	P10645	0.062321	0.007958	chr3:186736391:A:C,chr4:186236880:G:A,chr5:177406305:A:G,chr14:92932756:C:T
SeqId_8697_38	GPC1	P35052	0.062238	0.008167	chr2:240466447:C:T,chr10:113567514:G:T,chr17:28367840:G:A
SeqId_11212_7	TXNDC5	Q8NBS9	0.062068	0.013813	chr6:7883235:C:T,chr6:7897914:A:G,chr14:94371805:G:T,chr17:82405912:C:T
SeqId_17156_72	DCLK1	O15075	0.061936	0.009255	chr1:223676678:G:T,chr5:96734501:T:C,chr13:36122926:G:A
SeqId_18286_3	ZWINT	O95229	0.061892	0.013685	chr12:7089608:C:T
SeqId_13093_6	SECTM1	Q8WVN6	0.061805	0.011112	chr17:82321536:T:A,chr17:82352305:C:T,chr19:48703417:G:A
SeqId_3038_9	CXCL11	O14625	0.06175	0.008918	chr1:159205564:G:A,chr4:76016125:G:A,chr12:111472415:A:G
SeqId_17682_1	CD46	P15529	0.061508	0.010022	chr1:207760232:T:G
SeqId_8009_121	SURF1	Q15526	0.061451	0.007987	chr1:169524475:C:T,chr4:186240057:T:C,chr11:18210202:T:G
SeqId_6555_58	STOML2	Q9UJZ1	0.061311	0.011584	chr7:95304521:A:G,chr7:95305886:CA:C,chr7:95324583:G:A
SeqId_7968_15	CRTAM	O95727	0.061254	0.010021	chr11:122844074:A:G,chr11:122867553:A:G,chr11:122880164:C:G
SeqId_3535_84	DKK1	O94907	0.061228	0.0118	chr10:52652733:A:C,chr10:52674769:C:G
SeqId_6380_23	ICT1	Q14197	0.061177	0.008051	chr3:186741438:A:G,chr4:186237768:G:C,chr5:177406305:A:G
SeqId_17820_170	MLF1	P58340	0.061128	0.013824	chr7:95308134:T:C,chr7:95313605:G:A
SeqId_12490_92	LAMTOR3	Q9UHA4	0.061093	0.015772	chr7:95305886:CA:C,chr7:95324583:G:A,chr14:94380925:T:A
SeqId_13095_51	REG1A	P05451	0.061067	0.009867	chr2:79096762:A:G,chr2:79103043:T:G,chr9:133261703:A:G,chr10:122548918:C:T,chr19:48703949:A:G
SeqId_13066_42	EDC4	Q6P2E9	0.060686	0.010658	chr2:21001981:C:T,chr2:21018872:C:T,chr3:165777354:AAAT:A,chr3:165791453:G:A,chr19:44945208:T:G
SeqId_12329_21	RPS6KA1	Q15418	0.060637	0.014057	chr1:196694724:T:C,chr1:196696521:C:A,chr1:196698734:C:T,chr1:196740093:A:T
SeqId_18308_30	STXBP6	Q8NFX7	0.060559	0.008398	chr2:218322644:T:C,chr3:165773492:C:T,chr19:44908684:T:C
SeqId_9241_40	SIRPG	Q9P1W8	0.060517	0.008546	chr1:196703343:C:T,chr20:1634898:T:C
SeqId_4801_13	LPO	P22079	0.06049	0.008	chr6:119198311:G:A,chr17:58243910:G:A,chr19:5835666:G:A,chr19:48711017:G:A
SeqId_7933_75	ADAM22	Q9P0K1	0.060278	0.011056	chr7:87898069:T:C,chr7:88132143:T:G
SeqId_17836_17	S100A16	Q96FQ6	0.0602	0.008208	chr1:153627648:T:C,chr9:133274084:C:T,chr19:54255498:T:C
SeqId_5688_65	CBLN4	Q9NTU7	0.060016	0.009437	chr4:56913401:G:A,chr20:55259444:GC:G,chr20:55694664:C:T,chr20:55797016:A:G,chr20:56194751:C:T
SeqId_9028_5	MTPAP	Q9NVV4	0.059882	0.009633	chr17:28367840:G:A
SeqId_18382_109	COMT	P21964	0.059836	0.013103	chr12:7063032:G:A,chr12:7089608:C:T
SeqId_11120_49	NAT14	Q8WUY8	0.059824	0.015454	chr4:186220857:CA:C,chr7:95305886:CA:C,chr17:28367840:G:A
SeqId_3365_7	DKK4	Q9UBT3	0.059708	0.008263	chr10:52652733:A:C,chr10:52674769:C:G,chr11:60165106:G:A,chr17:66212167:C:G,chr17:66308933:A:G
SeqId_3389_7	SERPINA5	P05154	0.059499	0.008461	chr3:186741438:A:G,chr4:186236880:G:A,chr5:177406305:A:G
SeqId_12583_77	ARAF	P10398	0.059488	0.011259	chr7:95305886:CA:C,chr7:95318697:G:A,chr19:44909976:G:T
SeqId_11218_84	TPMT	P51580	0.059486	0.01522	chr1:169505159:C:T,chr1:169544345:G:T
SeqId_7173_141	TMEM132C	Q8N3T6	0.059241	0.008317	chr11:126415406:G:A,chr12:128277877:C:T,chr12:128544079:G:A,chr12:128616212:C:G,chr22:39464125:C:T
SeqId_5918_5	PSME1	Q06323	0.05922	0.008313	chr19:44908684:T:C,chr19:44908822:C:T
SeqId_15678_71	DKK2	Q9UBU2	0.058912	0.01148	chr10:52652733:A:C,chr10:52674769:C:G,chr11:60173126:T:A
SeqId_18173_11	AKR7A3	O95154	0.058764	0.009154	chr1:19246319:A:G,chr1:19279006:C:G,chr1:19288547:C:T,chr22:43928847:C:G
SeqId_6366_38	TXNDC15	Q96J42	0.058694	0.008534	chr5:134972028:G:A,chr6:31264170:G:A,chr6:31268690:G:T
SeqId_11327_56	CLK2	P49760	0.058641	0.010217	chr1:196697958:A:T,chr3:165762312:G:A,chr6:31979309:G:A,chr17:28367840:G:A
SeqId_15483_377	AGRN	O00468	0.058492	0.00989	chr1:1032846:C:A,chr1:1089921:T:C,chr20:62371133:A:T
SeqId_5060_62	CD274	Q9NZQ7	0.0583	0.011255	chr9:5453973:T:C
SeqId_9326_33	ITIH2	P19823	0.058224	0.009497	chr10:7712373:T:C,chr10:7964303:A:G
SeqId_5028_59	CD163	Q86VB7	0.05819	0.008265	chr2:134206291:C:A,chr2:134208991:C:A,chr17:7176936:CCCCCAGCCCCAG:C,chr17:7176997:C:T
SeqId_7211_2	RNASE1	P07998	0.058099	0.01075	chr14:20812519:G:A,chr14:20819064:A:G
SeqId_8913_22	SIGLEC11	Q96RL6	0.057845	0.007315	chr1:169539501:A:T,chr4:186227233:C:T
SeqId_8275_31	PEAR1	Q5VY43	0.057831	0.008161	chr1:156899922:G:A,chr1:156907448:G:A,chr1:156913754:A:G,chr9:133252613:G:C,chr9:133271182:T:C
SeqId_19175_18	MARCKSL1	P49006	0.057733	0.007961	chr3:186736391:A:C,chr4:186243195:G:A,chr5:177411594:C:T,chr9:93136897:C:T,chr19:51811402:G:C
SeqId_6896_3	C1orf162	Q8NEQ5	0.057522	0.007711	chr3:186741438:A:G,chr4:186236304:T:G,chr5:177406305:A:G
SeqId_10565_19	SLITRK3	O94933	0.05742	0.022756	chr3:165193906:T:G
SeqId_15449_33	TIMD4	Q96H15	0.057383	0.009116	chr2:202619901:C:G,chr5:156972028:C:T,chr6:32624145:G:A,chr11:126355981:C:G
SeqId_7071_23	MAN1B1	Q9UKM7	0.05731	0.008003	chr1:196687934:T:G,chr7:95305886:CA:C,chr7:95324583:G:A
SeqId_6557_50	LRRC15	Q8TF66	0.056967	0.00898	chr3:194349729:T:G,chr3:194364494:G:A
SeqId_2994_71	IL1RL2	Q9HB29	0.056568	0.008967	chr2:102162001:T:C,chr2:102188371:T:C,chr12:120986153:C:T
SeqId_3488_64	CAT	P04040	0.056541	0.008379	chr1:109274968:G:T,chr11:34378072:G:A,chr11:34465650:C:T
SeqId_14689_3	SEC13	P55735	0.056493	0.00873	chr1:169538606:G:T,chr1:169557712:C:G,chr4:186236880:G:A,chr6:32628426:C:T,chr10:19931917:G:T
SeqId_14076_74	CST4	P01036	0.056484	0.01446	chr5:135172869:G:A,chr20:23689843:C:T,chr20:23706559:T:C
SeqId_14123_34	C10orf54	Q9H7M9	0.056461	0.015008	chr10:71771312:A:G
SeqId_15384_15	KL	Q9UEF7	0.056461	0.010859	chr9:133254260:G:A,chr9:133274295:A:T,chr12:553672:T:C,chr13:32954393:C:G,chr13:33056892:G:C,chr18:27107407:T:C
SeqId_4811_33	ITIH4	Q14624	0.056405	0.007931	chr3:186736391:A:C,chr4:186236304:T:G,chr5:177406305:A:G
SeqId_2816_50	BCAM	P50895	0.056397	0.008494	chr9:133255354:C:T,chr9:133276354:C:T,chr19:44813447:T:A
SeqId_3316_58	SERPIND1	P05546	0.056387	0.014905	chr16:72041694:A:T,chr16:72045758:C:T
SeqId_6388_21	CCDC126	Q96EE4	0.05636	0.008509	chr3:165777354:AAAT:A,chr4:186233118:T:TAA,chr7:23595366:G:A
SeqId_13118_5	SMOC1	Q9H4F8	0.056319	0.012337	chr14:69888141:A:C,chr14:69973647:G:T,chr17:28367840:G:A
SeqId_8024_64	TPST2	O60704	0.056256	0.007271	chr9:133263362:GCGCCCACCACTA:G,chr11:117199831:TGAG:T,chr17:28367840:G:A,chr22:26525759:A:G
SeqId_4908_6	ENG	P17813	0.056245	0.007563	chr9:127838998:C:T,chr9:133255354:C:T,chr9:133263362:GCGCCCACCACTA:G,chr19:43648948:A:G
SeqId_10892_8	OSMR	Q99650	0.056214	0.031158	chr5:38919056:G:A,chr5:39023091:C:A
SeqId_3070_1	IL2	P60568	0.056008	0.008479	chr3:186736391:A:C,chr4:186237768:G:C,chr5:177406305:A:G
SeqId_3232_28	ACP5	P13686	0.055975	0.008703	chr19:11549197:T:A,chr19:11577385:G:A,chr19:11578074:A:T
SeqId_9459_7	FAS	P25445	0.055709	0.009879	chr10:89009208:A:G
SeqId_8346_9	DPP7	Q9UHL4	0.055638	0.010094	chr9:137113991:G:A,chr9:137114298:G:C
SeqId_5457_5	COLEC12	Q5KU26	0.055377	0.010797	chr18:400766:T:C,chr20:3704765:A:G,chr20:3706494:C:A,chr20:3713266:C:T
SeqId_15308_108	VWC2	Q2TAL6	0.055246	0.015356	chr7:49502717:G:A,chr7:49772968:C:A,chr7:49778531:G:A
SeqId_3172_28	ARSB	P15848	0.055234	0.009667	chr5:78880898:G:A,chr5:78982406:A:G,chr22:17188416:T:C
SeqId_3378_49	KLK7	P49862	0.055186	0.008573	chr19:50979695:G:A,chr19:50981938:C:T,chr19:54255498:T:C
SeqId_12514_16	METTL1	Q9UBP6	0.05496	0.00999	chr3:165771179:C:A,chr17:28367840:G:A,chr19:44908684:T:C
SeqId_8992_1	TMEM2	Q9UHN6	0.054952	0.008206	chr1:25467172:C:T,chr9:71651158:G:C
SeqId_7994_41	ERO1LB	Q86YB8	0.054867	0.008192	chr1:236242197:T:C,chr17:66214462:A:C
SeqId_13676_46	INHBB	P09529	0.054811	0.011754	chr2:120548864:G:A,chr12:57395576:G:A
SeqId_9835_16	ALDH1A3	P47895	0.054775	0.007304	chr1:196691334:A:G,chr3:165762312:G:A,chr17:28367840:G:A
SeqId_9380_2	PLA2G12B	Q9BX93	0.054587	0.006999	chr1:109274968:G:T,chr2:27375230:T:C,chr7:95316062:T:C
SeqId_8220_15	C10orf35	Q96D05	0.054582	0.007236	chr3:186742138:T:C,chr4:186236880:G:A,chr5:177411594:C:T,chr5:177412584:G:A,chr17:66212167:C:G,chr17:66228657:C:T
SeqId_8334_65	TCP11	Q8WWU5	0.054456	0.007052	chr1:196695125:T:G,chr3:165773492:C:T,chr17:28367840:G:A
SeqId_13671_40	ELANE	P08246	0.054419	0.009878	chr14:94378610:C:T,chr19:850733:C:G,chr19:851976:G:A
SeqId_12758_47	GRID2	O43424	0.054278	0.015657	chr14:105852470:A:G,chr20:3701364:G:A,chr20:3706494:C:A
SeqId_3554_24	ADIPOQ	Q15848	0.054111	0.009933	chr3:186828751:C:T,chr3:186841671:G:A,chr3:186853027:T:C
SeqId_9294_45	MFAP2	P55001	0.054083	0.008217	chr1:16980180:C:G,chr3:186675758:T:C,chr12:8662099:C:T
SeqId_15376_134	CTSE	P14091	0.05396	0.010502	chr1:206012721:C:G
SeqId_14268_4	SRXN1	Q9BYN0	0.053837	0.013087	chr4:186253529:A:G,chr7:95305886:CA:C
SeqId_4455_89	MFGE8	Q08431	0.053691	0.008991	chr11:60173126:T:A,chr11:116778201:G:C,chr15:88912537:C:G
SeqId_5353_89	IL1RN	P18510	0.053491	0.008896	chr2:113059825:G:A,chr2:113109711:T:C
SeqId_12524_18	SAT2	Q96F10	0.053317	0.012395	chr7:95324583:G:A,chr17:7574962:T:C,chr17:7626953:C:T
SeqId_17460_51	MX1	P20591	0.053256	0.018858	chr21:41423100:G:A,chr21:41426103:C:A,chr21:41445655:A:G
SeqId_17816_58	NCALD	P61601	0.053191	0.010099	chr4:186229556:A:T,chr17:28367840:G:A
SeqId_15565_102	MUC16	Q8WXI7	0.053172	0.008474	chr2:241793577:A:G,chr16:765413:C:A,chr16:772112:A:G,chr19:8854282:T:C,chr19:48714803:C:T
SeqId_5481_16	RASA1	P20936	0.053148	0.007452	chr2:112121167:A:G,chr17:28367840:G:A
SeqId_15441_6	GM2A	P17900	0.053118	0.015948	chr5:151239432:C:T,chr5:151260217:G:A,chr5:151267678:A:G
SeqId_2567_5	CFI	P05156	0.053057	0.013356	chr4:109735574:G:A
SeqId_7185_29	GP5	P40197	0.05285	0.008452	chr3:194400269:A:G,chr11:126415406:G:A
SeqId_4203_50	CFL1	P23528	0.052847	0.007199	chr3:165777354:AAAT:A,chr19:44945208:T:G
SeqId_3037_62	IL1B	P01584	0.052678	0.009273	chr2:3552845:T:C,chr2:3594771:T:C
SeqId_6257_56	CGREF1	Q99674	0.052522	0.007573	chr1:236110847:G:A,chr10:19938338:A:G
SeqId_14663_44	RNF8	O76064	0.052464	0.009033	chr3:165764276:G:A,chr7:95305886:CA:C,chr17:28367840:G:A
SeqId_6626_81	CHST12	Q9NRB3	0.052432	0.007635	chr3:165777354:AAAT:A,chr3:165784921:A:T,chr7:2374915:C:A,chr9:133271182:T:C
SeqId_12650_43	GNAI3	P08754	0.052278	0.010298	chr7:95305886:CA:C,chr19:44908684:T:C,chr19:44908822:C:T
SeqId_11152_46	KLK13	Q9UKR3	0.052215	0.012187	chr14:94567258:A:T,chr19:51036349:C:G,chr19:51063608:C:T
SeqId_12954_71	PPARA	Q07869	0.052132	0.01541	chr17:28367840:G:A
SeqId_8005_1	MXRA7	P84157	0.052102	0.008962	chr17:76679585:A:C,chr17:76693421:C:T
SeqId_9335_28	PSG9	Q00887	0.051935	0.007776	chr19:43189921:G:T,chr19:43192170:G:A,chr19:43262231:A:G
SeqId_13381_49	B4GALT1	P15291	0.051868	0.009956	chr9:33113324:C:T,chr9:133263362:GCGCCCACCACTA:G,chr19:51811402:G:C
SeqId_11587_5	MGA	Q8IWI9	0.051856	0.012438	chr2:3592552:C:T,chr4:186224068:G:C,chr17:28367840:G:A
SeqId_8950_4	CLCA2	Q9UQC9	0.051847	0.006898	chr3:165764157:G:A,chr17:28367840:G:A,chr19:44912921:G:T
SeqId_4962_52	CDNF	Q49AH0	0.051705	0.010056	chr10:14820083:C:G,chr10:14862655:A:G
SeqId_9372_157	MPZL2	O60487	0.051701	0.006931	chr1:196697958:A:T,chr3:165781469:A:G,chr6:31919482:G:A,chr17:28367840:G:A
SeqId_10731_10	HS3ST5	Q8IZT8	0.05164	0.019191	chr17:28367840:G:A
SeqId_9207_60	CRYZL1	O95825	0.051578	0.006948	chr11:116752497:TA:T,chr19:44915533:T:C,chr19:44935906:C:G
SeqId_12681_63	USP21	Q9UK80	0.051544	0.009426	chr4:186229556:A:T,chr17:28367840:G:A,chr19:44939092:T:C
SeqId_3822_54	MAPKAPK3	Q16644	0.05147	0.014926	chr13:46055809:A:G
SeqId_3040_59	CCL3	P10147	0.051391	0.009691	chr17:36064257:A:G
SeqId_11277_23	ATF6	P18850	0.051335	0.01111	chr6:32090195:T:A,chr10:14820083:C:G,chr12:103911203:C:T
SeqId_13427_66	MAN1C1	Q9NR34	0.05122	0.008161	chr1:25682168:T:C,chr3:186742138:T:C,chr4:186236880:G:A,chr5:177406305:A:G,chr19:51811402:G:C
SeqId_2516_57	CCL21	O00585	0.051028	0.010029	chr3:132550518:C:A
SeqId_8852_10	SUN3	Q8TAQ9	0.050885	0.00731	chr9:134883003:G:A,chr9:134887761:T:C,chr11:114519227:C:CA
SeqId_2201_17	COL18A1	P39060	0.050853	0.011122	chr4:186228386:G:A,chr21:45473147:A:G,chr21:45510178:G:A,chr21:45772375:T:C
SeqId_18935_14	TLR5	O60602	0.050774	0.010258	chr3:119603718:A:G,chr3:119650936:T:C
SeqId_16926_44	ALPL	P05186	0.050659	0.00774	chr2:3592552:C:T,chr3:186736391:A:C,chr4:186243195:G:A,chr5:177406305:A:G,chr8:119067120:GAAAAT:G
SeqId_6342_10	NPNT	Q6UXI9	0.050569	0.007649	chr2:215435759:T:A,chr4:105897896:G:A
SeqId_2429_27	C8G	P07357 P07360 P07358	0.050424	0.007523	chr1:56954954:A:G,chr1:196695521:C:T,chr3:165791089:G:T
SeqId_9490_3	C4orf32	Q8N8J7	0.050249	0.007195	chr1:196702856:G:A,chr3:165773492:C:T,chr7:95305886:CA:C,chr7:95324583:G:A
SeqId_19289_29	UROD	P06132	0.050152	0.008696	chr1:45012003:T:A
SeqId_5465_32	HS6ST1	O60243	0.050148	0.007293	chr2:128294778:A:G,chr2:128326851:C:T,chr16:75200974:C:A,chr17:28367840:G:A
SeqId_2982_82	LGALS4	P56470	0.05013	0.007836	chr9:133273983:A:G,chr19:38694171:G:A,chr19:38774589:A:T,chr19:38859317:G:A
SeqId_6572_10	LRRTM4	Q86VH4	0.050029	0.007077	chr19:44945208:T:G
SeqId_6897_38	B3GAT3	O94766	0.049888	0.007835	chr1:196697958:A:T,chr11:62617896:C:T
SeqId_4153_11	SERPINA3	P01011	0.049833	0.007357	chr14:94634064:T:TC,chr19:860766:G:A
SeqId_13575_40	DVL2	O14641	0.049714	0.010154	chr11:57610495:A:G,chr12:7063032:G:A,chr14:105761095:T:C
SeqId_18927_14	RAET1G	Q6H3X3	0.049714	0.00704	chr1:196701988:G:A,chr3:165771936:C:T,chr6:31994020:T:C,chr17:28367840:G:A
SeqId_18821_9	C4B	P0C0L4 P0C0L5	0.049703	0.007249	chr3:186736391:A:C,chr4:186236880:G:A,chr5:177411594:C:T,chr6:32185629:C:A,chr12:7062357:C:T
SeqId_8069_85	CD3E	P07766	0.049538	0.007259	chr1:169524475:C:T,chr3:186741438:A:G,chr4:186229556:A:T
SeqId_11464_9	RELB	Q01201	0.049357	0.009716	chr1:196701709:A:G,chr3:165781469:A:G,chr17:28367840:G:A
SeqId_6451_64	ASPN	Q9BXN1	0.049334	0.00929	chr9:92424655:A:G,chr9:92466381:C:T
SeqId_17747_45	TRAF1	Q13077	0.049264	0.006946	chr1:196697958:A:T,chr3:165771936:C:T,chr6:31919482:G:A,chr17:28367840:G:A
SeqId_13691_10	SLC5A8	Q8N695	0.049213	0.008521	chr2:21008652:G:A,chr3:165766613:G:A,chr19:44908822:C:T
SeqId_8429_16	AXIN2	Q9Y2T1	0.048919	0.008379	chr14:105732049:T:C,chr14:105733977:A:G,chr14:105742782:T:C,chr14:105783954:C:T,chr14:105793349:G:A,chr14:105793420:C:A,chr14:105798591:A:G
SeqId_9312_8	AZGP1	P25311	0.048866	0.008933	chr7:99947686:G:A
SeqId_7046_6	C20orf173	Q96LM9	0.048831	0.006621	chr1:196701709:A:G,chr3:165762312:G:A,chr17:28367840:G:A
SeqId_17505_125	NAALADL1	Q9UQQ1	0.048816	0.007002	chr1:196695521:C:T,chr3:165764276:G:A,chr6:31980140:C:T,chr7:95305886:CA:C,chr17:28367840:G:A
SeqId_18216_22	IL11RA	Q14626	0.048611	0.012181	chr9:34661997:G:A
SeqId_13961_18	KIF3A	Q9Y496	0.048548	0.008327	chr1:196695521:C:T,chr3:165781347:GAT:G,chr7:95305886:CA:C,chr20:38369011:C:T
SeqId_9853_3	IFIT2	P09913	0.048517	0.007066	chr3:165770816:G:T,chr19:44908684:T:C
SeqId_8258_22	UXS1	Q8NBZ7	0.048279	0.007364	chr2:106173309:C:G,chr11:76783293:G:C
SeqId_10666_7	GNPTG	Q9UJJ9	0.048227	0.046141	chr16:1357791:T:C
SeqId_5708_1	LEAP2	Q969E1	0.048211	0.007794	chr4:186236880:G:A,chr5:177406305:A:G
SeqId_10758_2	KERA	O60938	0.048185	0.011138	chr1:203402861:G:A,chr1:203487001:C:T,chr7:95324583:G:A
SeqId_7083_74	MATN4	O95460	0.048179	0.009622	chr20:45015390:T:C,chr20:45296992:A:G
SeqId_12702_13	PELI2	Q9HAT8	0.048163	0.010407	chr1:169542317:T:C
SeqId_13105_7	SNAP25	P60880	0.048077	0.011077	chr14:94378610:C:T,chr14:94380925:T:A,chr17:28367840:G:A
SeqId_18218_48	CNRIP1	Q96F85	0.048003	0.009906	chr2:68352779:C:T
SeqId_10396_6	MCL1	Q07820	0.047909	0.01313	chr1:150578851:G:A
SeqId_19114_8	TK2	O00142	0.04769	0.011693	chr7:95305886:CA:C,chr7:95324583:G:A
SeqId_6577_64	LAMA4	Q16363	0.047623	0.007126	chr3:186741438:A:G,chr4:186234334:G:A,chr5:177411594:C:T,chr5:177412584:G:A
SeqId_9986_14	NPW	Q8N729	0.047559	0.007184	chr4:186243195:G:A,chr5:177411594:C:T,chr5:177412584:G:A,chr16:2018740:C:G
SeqId_15653_9	COL10A1	Q03692	0.04747	0.010022	chr6:116130449:G:GT
SeqId_17398_55	HMOX1	P09601	0.047467	0.007694	chr2:32264089:C:G,chr10:113588287:G:A,chr12:124831509:A:C,chr20:31549629:A:G
SeqId_11103_24	HSPB1	P04792	0.047438	0.017307	chr7:76301442:C:G
SeqId_10490_3	RPN1	P04843	0.047086	0.0191	chr3:128664254:A:G
SeqId_9954_2	NPIPB3	Q92617	0.04706	0.006674	chr1:196697958:A:T,chr3:165762312:G:A,chr6:31979309:G:A,chr17:28367840:G:A
SeqId_7891_45	UGT1A6	P19224	0.046749	0.006941	chr2:233747406:T:C,chr2:233763993:G:T,chr12:120985573:G:A
SeqId_14134_49	AMIGO2	Q86SJ2	0.046526	0.010627	chr3:56815721:T:C,chr9:133263362:GCGCCCACCACTA:G
SeqId_19370_30	HS3ST4	Q9Y661	0.046275	0.008866	chr4:186222648:T:G,chr17:13933734:G:A,chr17:28367840:G:A
SeqId_18338_26	IDH1	O75874	0.046152	0.009492	chr2:208243577:T:C,chr2:208251325:C:T
SeqId_15544_25	KLK14	Q9P0G3	0.045928	0.009226	chr19:51081153:G:A,chr19:51082721:C:T,chr19:51092366:T:A
SeqId_6433_57	FAM20A	Q96MK3	0.045915	0.007123	chr17:68540071:CAG:C,chr17:68652774:T:A,chr19:44909976:G:T
SeqId_13416_8	TMEM132D	Q14C87	0.045903	0.013731	chr12:129599695:C:A
SeqId_3323_37	LRP8	Q14114	0.045873	0.007348	chr1:53270941:A:G,chr6:32644620:A:G,chr9:133271182:T:C,chr17:7176936:CCCCCAGCCCCAG:C
SeqId_8922_4	TMCC3	Q9ULS5	0.045772	0.006905	chr19:44908684:T:C,chr19:44912383:G:A,chr19:44928401:A:G
SeqId_9212_22	CTSF	Q9UBX1	0.045488	0.006381	chr2:27375230:T:C,chr11:66561406:G:A,chr12:101831973:A:G
SeqId_5728_60	FCRL1	Q96LA6	0.04546	0.007115	chr1:157802090:C:T,chr17:16948873:A:G
SeqId_7796_10	CD79A	P11912	0.045371	0.006965	chr1:196686613:A:C,chr4:186220857:CA:C,chr7:95305886:CA:C,chr7:95324583:G:A
SeqId_2961_1	PROC	P04070	0.045279	0.008076	chr2:127413086:C:T,chr20:35198874:C:T
SeqId_13055_53	PSD	A5PKW4	0.045257	0.00771	chr1:196697958:A:T,chr3:165760452:G:T,chr14:94378225:C:T,chr19:44908684:T:C
SeqId_15606_19	KRT19	P08727	0.045104	0.008653	chr19:44908684:T:C,chr19:44913034:C:T
SeqId_2609_59	CST3	P01034	0.045062	0.012424	chr20:23642243:G:A
SeqId_14150_7	IL36A	Q9UHA7	0.045055	0.010727	chr6:31958144:G:A,chr6:31973120:A:G,chr6:32051605:A:C,chr6:32058330:C:T
SeqId_6715_63	ALPPL2	P10696	0.045021	0.007727	chr2:232370017:C:A,chr2:232406516:C:A,chr2:232421944:C:T
SeqId_7970_315	ART3	Q13508	0.044936	0.009108	chr4:76079288:A:G,chr4:76092038:A:G
SeqId_18241_18	CPOX	P36551	0.044922	0.008302	chr3:98565439:C:T,chr3:98589854:A:G,chr6:25878620:A:G
SeqId_5350_14	GPC6	Q9Y625	0.044849	0.009074	chr14:94378610:C:T,chr14:94380925:T:A
SeqId_3847_56	ETHE1	O95571	0.044835	0.007041	chr3:186671021:G:A,chr3:186741438:A:G,chr4:186229556:A:T,chr5:177411594:C:T,chr5:177412584:G:A
SeqId_6439_59	C14orf93	Q9H972	0.044829	0.006654	chr1:56939550:A:T,chr4:186233118:T:TAA,chr17:28367840:G:A
SeqId_7184_13	CEACAM7	Q14002	0.044824	0.006956	chr1:196615191:A:G
SeqId_11646_4	CHST9	Q7L1S5	0.044751	0.015809	chr2:27375230:T:C,chr18:27046925:G:A,chr18:27118770:T:C
SeqId_2652_15	PLAUR	Q03405	0.044682	0.006832	chr2:159831840:C:T,chr10:73930676:T:C,chr17:7176936:CCCCCAGCCCCAG:C,chr19:43652320:T:C
SeqId_15523_9	ALAD	P13716	0.04461	0.013462	chr9:113390710:C:G,chr9:113391611:C:G
SeqId_9176_3	MUC1	P15941	0.044575	0.006639	chr1:196677046:T:G,chr3:165764157:G:A,chr17:28367840:G:A
SeqId_13682_47	CSF1R	P07333	0.044525	0.008388	chr2:134202083:ATATC:A,chr3:98980707:A:G,chr5:150064431:C:T,chr5:150080979:A:C,chr17:7176936:CCCCCAGCCCCAG:C,chr17:7176997:C:T
SeqId_19229_92	HOMER1	Q86YM7	0.044346	0.008324	chr3:56815721:T:C,chr22:50668253:TTAAGTG:T
SeqId_2991_9	IL1R1	P14778	0.044265	0.00742	chr2:102158528:G:A,chr2:113064076:T:C,chr2:113109711:T:C,chr3:98698056:G:T
SeqId_4127_75	C6	P13671	0.044153	0.008977	chr5:41154986:T:C,chr5:41185810:A:C
SeqId_5231_79	PCSK9	Q8NBP7	0.04408	0.00786	chr1:55039974:G:T,chr1:55052794:A:G
SeqId_12420_10	GPD1L	Q8N335	0.044074	0.007888	chr1:196697958:A:T,chr3:165773492:C:T,chr6:31979309:G:A,chr6:32180947:C:T,chr17:28367840:G:A
SeqId_2752_62	GDF5	P43026	0.043788	0.009301	chr17:28367840:G:A
SeqId_10990_21	LRRK2	Q5S007	0.043564	0.012867	chr2:27518370:T:C,chr17:28367840:G:A
SeqId_2474_54	APCS	P02743	0.043412	0.008034	chr1:159588882:G:T,chr1:159593911:T:G
SeqId_13552_7	SWAP70	Q9UH65	0.043343	0.017537	chr11:9748015:C:G
SeqId_16890_37	ADAMTSL1	Q8N6G6	0.043317	0.011618	chr9:18626299:G:C,chr9:18637328:C:G
SeqId_16785_45	DEFA5	Q01523	0.043182	0.007057	chr3:40874420:C:G,chr9:133279427:T:C,chr11:27372868:CT:C,chr17:72079655:G:A,chr19:48706594:A:G
SeqId_5483_1	RGMA	Q96B86	0.043068	0.008157	chr9:35834945:T:G,chr15:93064200:A:G
SeqId_3505_6	LTB	P01374 Q06643	0.042885	0.007449	chr6:31572364:A:C,chr12:6395606:GT:G,chr12:111446804:T:C
SeqId_13463_1	PXDN	Q92626	0.042794	0.010079	chr3:186742138:T:C,chr4:186240347:G:A,chr5:177411594:C:T,chr5:177412584:G:A
SeqId_9869_28	NFKB1	P19838	0.04267	0.007069	chr2:89052626:C:T
SeqId_4237_70	LCMT1	Q9UIC8	0.042644	0.00737	chr3:186731333:A:G,chr7:95305886:CA:C
SeqId_6020_52	UTS2	O95399	0.042521	0.006424	chr1:196695521:C:T,chr3:165773492:C:T,chr6:31947367:G:A,chr6:31979309:G:A
SeqId_7192_37	IFNLR1	Q8IU57	0.042407	0.007638	chr1:24187233:G:C
SeqId_7753_21	HTATIP2	Q9BUP3	0.042374	0.00697	chr14:65330128:G:C,chr17:28367840:G:A
SeqId_15525_294	ADH1C	P00326	0.042352	0.014593	chr4:99349450:C:T
SeqId_16605_2	C1QTNF9	P0C862	0.042336	0.014665	chr13:24358855:C:CT
SeqId_3448_13	INSR	P06213	0.042335	0.007503	chr9:133263362:GCGCCCACCACTA:G,chr16:31366069:T:C
SeqId_18880_81	COL3A1	P02461	0.04228	0.00916	chr17:62559465:G:A,chr17:62559897:C:A
SeqId_12497_29	NUDT16L1	Q9BRJ7	0.042265	0.013694	chr12:9165188:A:G,chr12:9221777:A:G
SeqId_4159_130	CFH	P08603	0.042212	0.006687	chr1:196735867:G:A,chr1:196845720:T:A
SeqId_18922_27	CD68	P34810	0.042187	0.00927	chr17:7561096:C:T
SeqId_7785_1	EFNB3	Q15768	0.041929	0.007341	chr17:28367840:G:A
SeqId_13692_154	WISP1	O95388	0.041912	0.019419	chr8:133113795:A:G,chr8:133190699:C:A,chr8:133192798:T:G
SeqId_12620_3	2023-09-11	Q9NVA2	0.041867	0.010832	chr3:186736391:A:C,chr4:186240347:G:A,chr5:177406305:A:G
SeqId_14208_3	RBP7	Q96R05	0.041843	0.00827	chr1:9991107:C:T,chr1:196702087:G:A,chr3:165832248:C:G
SeqId_4995_16	HPGD	P15428	0.041843	0.007549	chr4:186236304:T:G,chr14:94371805:G:T,chr14:94380925:T:A
SeqId_13967_14	TXNRD1	Q16881	0.041842	0.007958	chr12:7514138:G:A,chr12:124831509:A:C,chr19:54255498:T:C
SeqId_6472_40	PMEL	P40967	0.041836	0.007103	chr9:16885019:G:A,chr10:17812513:G:A,chr12:55967092:G:A,chr16:89662067:G:A
SeqId_7928_183	TPST1	O60507	0.041754	0.006818	chr3:186736391:A:C,chr4:186240057:T:C,chr7:66678429:G:A
SeqId_18277_28	TRIAP1	O43715	0.041708	0.010423	chr7:95305886:CA:C,chr7:95310810:C:T,chr7:95324583:G:A
SeqId_16914_104	CD14	P08571	0.041682	0.00747	chr1:172426880:A:G,chr5:140627133:C:T,chr5:140637262:G:A
SeqId_9557_5	MANSC1	Q9H8J5	0.041578	0.008123	chr12:12343152:C:T
SeqId_16854_17	LSM4	Q9Y4Z0	0.041493	0.007024	chr1:196701627:C:T,chr3:165773492:C:T,chr7:95313453:A:C,chr7:95324583:G:A
SeqId_9942_2	NXT1	Q9UKK6	0.041215	0.006766	chr3:186671770:T:C,chr3:186676096:T:C
SeqId_10907_116	NTM	Q9P121	0.041186	0.013768	chr2:27508073:T:C,chr11:131255185:C:T,chr11:131326501:T:C
SeqId_17435_43	ETFA	P13804	0.041125	0.006623	chr1:196703343:C:T,chr3:165773492:C:T,chr17:28367840:G:A
SeqId_4961_17	ANXA2	P07355	0.041089	0.006618	chr15:60396980:T:A,chr19:44908684:T:C
SeqId_14254_27	PTPN4	P29074	0.041063	0.01117	chr12:7064203:A:G,chr12:7089608:C:T
SeqId_5687_5	PRKCSH	P14314	0.04105	0.006549	chr3:186741438:A:G,chr4:186232632:T:C,chr5:177411594:C:T,chr5:177412584:G:A
SeqId_3186_2	C2	P06681	0.040949	0.008087	chr6:31643381:T:C,chr6:31934288:ATGGTGGACAGGGTCAGGAATCAGGAGTC:A
SeqId_13053_6	SLC6A14	Q9UN76	0.04093	0.009877	chr3:186672039:A:G,chr4:186233118:T:TAA,chr17:28367840:G:A
SeqId_11214_40	DNAJB9	Q9UBS3	0.040882	0.011508	chr14:94378610:C:T,chr16:72120610:C:T,chr17:66214462:A:C
SeqId_16753_46	COL6A2	P12110	0.040816	0.021467	chr21:46123372:T:C,chr21:46132295:G:A,chr21:46132608:T:G
SeqId_9926_4	S100P	P25815	0.040534	0.006373	chr2:21005955:C:T,chr7:95305886:CA:C,chr7:95324583:G:A
SeqId_10762_2	KLRG2	A4D1S0	0.040426	0.011317	chr1:207104004:GC:G
SeqId_19341_36	ACBD6	Q9BR61	0.040415	0.008143	chr2:119372265:A:G,chr2:119385235:G:A
SeqId_11135_5	MRPL55	Q7Z7F7	0.040401	0.013786	chr6:29872708:C:T
SeqId_5015_15	PLA2G7	Q13093	0.040399	0.006496	chr3:165777354:AAAT:A,chr3:165830741:T:C,chr19:44908684:T:C,chr19:44909976:G:T
SeqId_12612_37	PSMB1	P20618	0.040282	0.010673	chr6:170593781:T:A
SeqId_13113_7	SPP1	P10451	0.040192	0.009637	chr3:126541320:C:T,chr10:7732395:C:G
SeqId_11275_94	LRP1B	Q9NZR2	0.040177	0.010364	chr1:196700451:C:T,chr4:186254568:T:A
SeqId_5312_49	NA	P02649	0.040148	0.006653	chr19:44909976:G:T,chr19:44935906:C:G
SeqId_5628_21	SEMA3G	Q9NS98	0.040142	0.006776	chr3:52443064:T:C,chr4:186234334:G:A,chr10:17791550:G:T,chr22:39442013:A:G
SeqId_4562_1	NXPH1	P58417	0.040013	0.006527	chr1:56928505:T:C,chr1:56956838:C:T,chr1:196702851:T:C,chr4:186240057:T:C
SeqId_17832_12	IDI2	Q9BXS1	0.039985	0.009956	chr10:1016535:T:G,chr10:1019770:C:T
SeqId_4498_62	NCAM1	P13591	0.039947	0.008001	chr11:113110207:AT:A,chr11:113262954:T:G
SeqId_13501_10	SLC35G2	Q8TBE7	0.039842	0.011254	chr17:28367840:G:A
SeqId_8356_88	OXT	P01178	0.039813	0.006821	chr4:186236880:G:A,chr20:3065666:T:C,chr20:3069747:T:C
SeqId_5691_2	CRISPLD2	Q9H0B8	0.039781	0.006395	chr1:196765825:T:C,chr1:196845720:T:A,chr11:73234296:C:T,chr16:84866781:T:G
SeqId_17329_2	BDH2	Q9BUT1	0.039662	0.011936	chr4:103099624:C:G
SeqId_2972_57	BMP7	P18075	0.039608	0.006934	chr3:186736391:A:C,chr4:186236880:G:A,chr5:177411594:C:T,chr5:177412584:G:A
SeqId_3041_55	MRC2	Q9UBG0	0.039575	0.006497	chr10:17865214:A:G,chr11:126395606:A:C,chr17:7166093:G:A,chr17:62559897:C:A
SeqId_12475_48	CLIC5	Q9NZA1	0.039562	0.00981	chr6:45949262:G:T,chr9:133261662:G:A
SeqId_19579_5	DEFA1	P59665	0.039542	0.007931	chr6:29963162:G:A
SeqId_9969_8	SLC22A16	Q86VW1	0.039509	0.006439	chr1:169532794:C:T,chr1:169566115:C:G,chr4:186222648:T:G
SeqId_3340_53	THBS4	P35443	0.039423	0.008613	chr5:79874163:G:A,chr5:79964202:C:A,chr5:80074424:G:T
SeqId_8767_44	ECE1	P42892	0.039415	0.00615	chr1:196701627:C:T,chr3:165768357:T:G,chr6:31964400:C:T,chr17:28367840:G:A
SeqId_12692_56	DOT1L	Q8TEK3	0.039403	0.010228	chr6:24434536:G:GT
SeqId_8900_28	NEO1	Q92859	0.039284	0.007069	chr1:109272258:C:T,chr15:73050440:T:C
SeqId_10940_25	SRL	Q86TD4	0.039127	0.01064	chr3:186737038:G:A,chr4:186253529:A:G,chr5:177406305:A:G,chr10:122468686:T:A
SeqId_16825_20	ATXN3	P54252	0.038999	0.009875	chr14:92035585:A:T,chr14:92085185:A:T
SeqId_5062_60	CD226	Q15762	0.038948	0.006534	chr2:3594771:T:C,chr20:38369011:C:T
SeqId_6390_18	NPS	P0C0P6	0.038937	0.007683	chr5:42681732:C:A,chr5:42689438:G:A
SeqId_7218_87	ATP1B2	P14415	0.038926	0.007804	chr17:7651454:C:T
SeqId_14615_46	KRTAP2-4	Q9BYR9	0.038865	0.008215	chr3:186741438:A:G,chr4:186253529:A:G,chr5:177406305:A:G
SeqId_6927_7	NDST1	P52848	0.03885	0.006548	chr4:102191313:A:G,chr4:186253529:A:G,chr5:150522272:A:G,chr9:133271182:T:C,chr12:101826225:C:G
SeqId_13464_8	NRAC	Q8N912	0.038791	0.012727	chr7:45921046:G:C
SeqId_14614_41	NCMAP	Q5T1S8	0.03871	0.009044	chr4:186236880:G:A,chr5:177406305:A:G,chr9:92608382:C:T,chr9:92712825:T:C
SeqId_5722_78	PRCP	P42785	0.03869	0.00629	chr8:54536721:T:C,chr11:82853252:T:G,chr12:101796743:C:T,chr12:101822895:C:T
SeqId_12859_33	ECI2	O75521	0.038675	0.008437	chr6:4112813:A:T,chr17:28367840:G:A
SeqId_11401_181	RNF146	Q9NTX7	0.038636	0.01087	chr3:52786995:A:G,chr10:7708616:T:C,chr10:7727843:A:C
SeqId_9974_8	DLL3	Q9NYJ7	0.03862	0.005731	chr1:196697663:A:C
SeqId_13067_5	PRKG1	Q13976	0.038599	0.009121	chr7:95305886:CA:C,chr17:66214462:A:C
SeqId_8866_53	QPCTL	Q9NXS2	0.03849	0.006858	chr19:45702840:G:A,chr19:45702991:C:T
SeqId_8907_11	UGT2A1	Q9Y4X1	0.038431	0.006736	chr17:28367840:G:A
SeqId_12807_89	ARHGAP30	Q7Z6I6	0.038342	0.013053	chr3:165777354:AAAT:A,chr3:165788464:A:C,chr3:165830741:T:C
SeqId_9016_12	NR1H2	P55055	0.038296	0.006726	chr17:28367840:G:A
SeqId_15304_1	REG3A	Q06141	0.038163	0.008832	chr2:79162348:C:T,chr2:79162850:T:A,chr15:75182595:C:T
SeqId_3685_53	MFRP	Q9BY79	0.038117	0.006376	chr2:3594771:T:C,chr6:31926167:G:A
SeqId_18222_34	SH3GLB2	Q9NR46	0.038066	0.009964	chr9:129028252:C:T
SeqId_18392_19	MAT2B	Q9NZL9	0.03803	0.008757	chr17:58270865:T:G,chr17:58280457:C:A,chr17:58338717:G:A
SeqId_8954_30	MAP4K1	Q92918	0.037954	0.006806	chr2:54584780:G:A
SeqId_17782_23	ACAA1	P09110	0.037953	0.009111	chr3:38125604:A:G
SeqId_4922_13	CCL19	Q99731	0.037871	0.006894	chr3:132567977:C:CA,chr6:32624856:T:A
SeqId_18411_83	ARL15	Q9NXU5	0.037757	0.006862	chr2:215435462:C:T,chr17:66214462:A:C
SeqId_8885_6	CACNA2D3	Q8IZS8	0.037746	0.006853	chr1:172430869:AT:A,chr3:54122119:T:G,chr3:54123689:A:G
SeqId_10391_1	ANGPTL3	Q9Y5C1	0.037675	0.01068	chr1:62499950:T:A
SeqId_16802_31	OCIAD1	Q9NX40	0.037664	0.00605	chr1:196697958:A:T,chr3:165762312:G:A,chr6:31994020:T:C,chr17:28367840:G:A
SeqId_7948_129	GLTPD2	A6NH11	0.037613	0.006236	chr11:60169453:A:C,chr17:4781933:G:A,chr17:4789345:G:T
SeqId_13624_17	NADK	O95544	0.03759	0.008715	chr1:1764023:C:A
SeqId_4224_7	SYNCRIP	O60506	0.037534	0.005921	chr1:196701709:A:G,chr3:165773492:C:T,chr6:31979309:G:A
SeqId_8974_172	COL15A1	P39059	0.037406	0.007558	chr9:98863997:A:G,chr9:99056648:T:G
SeqId_16304_6	LGR4	Q9BXB1	0.037326	0.007946	chr3:186677647:C:T,chr11:27369978:T:C,chr11:27377866:A:G
SeqId_4712_28	APOD	P05090	0.03731	0.005976	chr1:196697958:A:T,chr3:165787632:C:T,chr6:31980140:C:T,chr17:28367840:G:A
SeqId_6961_14	IGFL3	Q6UXB1	0.037254	0.006013	chr1:196697958:A:T,chr3:165773492:C:T,chr6:31979309:G:A
SeqId_10445_20	APOM	O95445	0.037222	0.008601	chr1:196697958:A:T,chr2:27508073:T:C,chr6:31628898:A:G
SeqId_14216_35	DDX46	Q7L014	0.037136	0.006376	chr1:196701627:C:T,chr3:165762312:G:A,chr6:31979309:G:A,chr17:28367840:G:A
SeqId_3421_54	TNFSF8	P32971	0.037058	0.007019	chr1:43787344:C:T,chr9:114919797:G:C,chr17:7176936:CCCCCAGCCCCAG:C,chr17:7176997:C:T
SeqId_18270_10	TAF10	Q12962	0.037001	0.006146	chr1:196697958:A:T,chr3:165773492:C:T,chr6:31979309:G:A
SeqId_5078_82	EPHB6	O15197	0.036967	0.008272	chr7:142854785:G:A
SeqId_7124_18	IL21	Q9HBE4	0.036961	0.00629	chr4:186236880:G:A,chr6:31876147:C:T,chr6:32039014:G:A,chr6:32098670:G:A
SeqId_9918_23	CALB1	P05937	0.036928	0.006158	chr1:196695521:C:T,chr13:46074840:C:A
SeqId_10737_96	SERPINB1	P30740	0.036899	0.009169	chr1:196703343:C:T,chr6:2839825:C:T
SeqId_13499_30	F8	P00451	0.036875	0.016101	chr9:133255669:CG:C,chr9:133257521:T:TC
SeqId_6994_19	C3orf18	Q9UK00	0.036841	0.006021	chr1:196697958:A:T,chr3:165773492:C:T,chr6:31932880:G:A
SeqId_9022_49	DEFB132	Q7Z7B7	0.036704	0.005865	chr1:196697958:A:T,chr3:165773492:C:T,chr6:31979309:G:A
SeqId_11278_4	COL11A2	P13942	0.036474	0.01117	chr6:33170721:T:C,chr6:33192440:C:T,chr6:33214107:C:G
SeqId_3358_51	CDK5R1	Q00535 Q15078	0.036471	0.006004	chr1:196677046:T:G,chr3:165773492:C:T,chr6:31979309:G:A
SeqId_11107_25	TENM3	Q9P273	0.036469	0.013974	chr17:28367840:G:A
SeqId_5927_4	WISP3	O95389	0.036465	0.007765	chr14:94378610:C:T,chr14:94380925:T:A
SeqId_3391_10	PIK3CG	P48736	0.03641	0.005938	chr1:196701709:A:G,chr3:165768357:T:G,chr6:31979309:G:A
SeqId_6392_7	WISP2	O76076	0.036402	0.00762	chr20:44694228:C:T,chr20:44727515:C:T
SeqId_17366_6	DCUN1D1	Q96GG9	0.036319	0.006907	chr3:165773492:C:T,chr3:186741438:A:G,chr4:186248013:C:T,chr12:57413331:T:C
SeqId_5139_32	UNC5C	O95185	0.036298	0.008044	chr4:95518464:T:C,chr4:95606381:T:C
SeqId_15358_28	SCG5	P05408	0.036272	0.006572	chr1:196697958:A:T,chr3:165773492:C:T,chr6:31979309:G:A
SeqId_12423_38	A1CF	Q9NQ94	0.036231	0.012755	chr3:186727263:T:G
SeqId_17137_160	HBB	P68871	0.036205	0.006298	chr1:196697958:A:T,chr3:165764157:G:A,chr3:186727263:T:G,chr17:28367840:G:A
SeqId_11118_107	RAB17	Q9H0T7	0.036194	0.008298	chr1:196697958:A:T,chr3:165777354:AAAT:A,chr6:31979309:G:A
SeqId_8353_15	SCN2B	O60939	0.036179	0.005886	chr3:52787161:A:C,chr10:7713759:A:G,chr10:7732765:T:C,chr10:7960603:T:C
SeqId_16773_29	SCUBE3	Q8IX30	0.036088	0.00804	chr6:35176115:T:C
SeqId_6467_65	POGLUT1	Q8NBL1	0.036073	0.007083	chr3:119477487:G:T,chr3:119486370:T:G
SeqId_8969_49	CD14	P08571	0.036058	0.006381	chr1:172431720:C:T,chr5:140633982:T:G
SeqId_3285_23	C1R	P00736	0.036051	0.005924	chr4:186243195:G:A,chr11:57621078:G:A,chr12:7063032:G:A,chr14:105753657:T:C
SeqId_13514_121	RAB35	Q15286	0.035964	0.006816	chr1:196694952:A:G,chr3:165762312:G:A,chr17:28367840:G:A
SeqId_3320_49	IGFBP7	Q16270	0.035952	0.008447	chr4:57085087:C:G
SeqId_7999_23	ENTPD1	P49961	0.035856	0.006524	chr3:98939171:G:A,chr10:95847408:G:A,chr17:7176936:CCCCCAGCCCCAG:C
SeqId_4469_78	CHST15	Q7LFX5	0.035662	0.005698	chr9:133271182:T:C,chr10:124095824:C:T,chr19:51816862:G:C
SeqId_12338_27	EGFLAM	Q63HQ2	0.035633	0.008673	chr5:38350945:G:T,chr5:38406149:C:T,chr19:54255498:T:C
SeqId_11387_3	ATF6B	Q99941	0.035598	0.007913	chr6:32038878:C:T,chr6:32046608:A:G,chr6:32116482:T:C,chr19:12945743:G:A
SeqId_7823_22	ST6GALNAC2	Q9UJ37	0.035573	0.005845	chr1:196697958:A:T,chr3:165768357:T:G,chr6:31979309:G:A
SeqId_17691_1	TPP1	O14773	0.035539	0.006554	chr11:6633382:A:G,chr12:101825988:G:A,chr14:94378610:C:T
SeqId_12333_87	RPIA	P49247	0.035536	0.009882	chr2:88677638:C:T,chr2:88824725:T:C,chr12:7439598:T:C
SeqId_15367_38	BPIFB1	Q8TDL5	0.035532	0.013684	chr20:33106642:T:C,chr20:33303949:T:C
SeqId_2436_49	CXCL16	Q9H2A7	0.035501	0.006525	chr2:110945197:T:C,chr17:4713092:C:A,chr17:4789759:G:A
SeqId_15414_316	LDHA	P00338	0.035386	0.006964	chr12:7407674:C:T,chr12:7483197:G:A,chr19:54255498:T:C
SeqId_9087_8	NHLRC3	Q5JS37	0.035365	0.007067	chr7:95305886:CA:C
SeqId_11531_24	C10orf54	Q9H7M9	0.035334	0.011931	chr10:71771312:A:G,chr10:71795502:G:A
SeqId_2837_3	MET	P08581	0.035297	0.006717	chr7:116672385:C:G,chr7:116788519:A:C,chr9:133263362:GCGCCCACCACTA:G
SeqId_18302_204	ZWILCH	Q9H900	0.035176	0.006019	chr1:196697958:A:T,chr3:165760452:G:T,chr6:31979309:G:A
SeqId_3450_4	KLK6	Q92876	0.035124	0.005856	chr1:196697958:A:T,chr3:165773492:C:T,chr6:31979309:G:A
SeqId_5957_30	SST	P61278	0.035122	0.005996	chr3:186671021:G:A,chr4:186236880:G:A,chr5:177412584:G:A
SeqId_2859_69	HDAC8	Q9BY41	0.035105	0.005913	chr1:196703343:C:T,chr3:165777354:AAAT:A,chr19:44912921:G:T
SeqId_4982_54	PI3	P19957	0.035103	0.008583	chr20:45175330:C:T
SeqId_2938_55	NA	P02649	0.035055	0.006036	chr11:116778201:G:C,chr19:44913574:T:G,chr19:44928401:A:G,chr19:44935906:C:G
SeqId_6086_15	CHRDL2	Q6WN34	0.034867	0.006742	chr11:74683669:C:G,chr11:74716876:C:T
SeqId_10615_18	MPZ	P25189	0.034857	0.009943	chr1:230096333:A:G,chr1:230281918:C:G,chr4:186240057:T:C
SeqId_13229_20	MDM4	O15151	0.034815	0.008873	chr6:31948623:A:G,chr6:32224840:T:C
SeqId_15626_223	HSPG2	P98160	0.034713	0.007241	chr1:21841783:G:T
SeqId_16614_27	RSPO1	Q2MKA7	0.03467	0.007219	chr1:37613845:T:G
SeqId_6283_60	MCEMP1	Q8IX19	0.03466	0.005717	chr1:196701627:C:T,chr3:165777354:AAAT:A,chr6:31979309:G:A
SeqId_18343_10	DECR2	Q9NUI1	0.034631	0.011513	chr16:410673:G:A,chr16:436223:T:C
SeqId_12041_33	HSPA1L	P34931	0.034606	0.007262	chr1:196697958:A:T,chr3:165773492:C:T,chr17:28367840:G:A
SeqId_18179_56	SMS	P52788	0.034584	0.009062	chr7:95324583:G:A
SeqId_3079_62	RARRES2	Q99969	0.034572	0.008177	chr7:150342466:C:T
SeqId_6991_24	FUT9	Q9Y231	0.034541	0.006418	chr17:28367840:G:A
SeqId_13672_3	HSPA6	P17066	0.034445	0.006599	chr1:196697958:A:T,chr3:165768357:T:G,chr17:28367840:G:A
SeqId_13268_45	WNT5A	P41221	0.034403	0.008886	chr3:165832248:C:G,chr11:116752497:TA:T,chr16:56957451:C:T
SeqId_6461_54	APOC3	P02656	0.034362	0.005903	chr2:27375230:T:C,chr3:165832248:C:G,chr11:116752497:TA:T
SeqId_8394_56	RNASE2	P10153	0.034355	0.006965	chr14:20891649:C:A
SeqId_11402_17	KMT2C	Q8NEZ4	0.034334	0.008567	chr14:94381936:G:A,chr19:44908822:C:T
SeqId_19356_20	TOM1L2	Q6ZVM7	0.034324	0.005875	chr1:196697958:A:T,chr3:165773492:C:T,chr6:31994020:T:C
SeqId_7850_1	COX4I2	Q96KJ9	0.034314	0.005811	chr1:196696521:C:A,chr3:165760452:G:T,chr6:31980140:C:T
SeqId_15613_16	PNLIP	P16233	0.034278	0.00685	chr2:67039351:T:C,chr9:133256074:G:A,chr16:75200974:C:A,chr16:88910069:T:C
SeqId_9963_19	PCDHB10	Q9UN67	0.034274	0.005842	chr3:165762312:G:A,chr19:44913484:C:T
SeqId_17346_61	FDCSP	Q8NFU4	0.03422	0.006602	chr3:186736391:A:C,chr4:186229556:A:T,chr5:177406305:A:G
SeqId_5103_30	CD200R1	Q8TD46	0.0342	0.006606	chr3:98664718:G:A,chr3:112871493:G:A,chr17:7176936:CCCCCAGCCCCAG:C
SeqId_3622_33	LGMN	Q99538	0.034168	0.006828	chr12:8929985:A:G,chr14:92709697:G:A
SeqId_18925_24	PSMA5	P28066	0.034076	0.006456	chr1:169532331:C:A,chr1:169571354:T:C,chr4:186240057:T:C
SeqId_8923_94	GALNT16	Q8N428	0.034062	0.007034	chr14:69326758:G:A,chr14:69385063:A:T
SeqId_14633_26	TMEM185A	Q8NFB2	0.034052	0.006098	chr1:196703343:C:T,chr3:165773492:C:T,chr6:31974737:A:G,chr17:28367840:G:A
SeqId_9959_60	TMEM59L	Q9UK28	0.034051	0.006783	chr7:95305886:CA:C,chr7:95324583:G:A
SeqId_12891_1	MICALL2	Q8IY33	0.034046	0.006661	chr1:196697958:A:T,chr3:165764157:G:A,chr17:28367840:G:A
SeqId_18347_15	LAMC1	P24043 P11047 P07942	0.033927	0.006734	chr6:129250127:G:A,chr6:129250343:A:T,chr11:126395606:A:C
SeqId_3033_57	LGALS2	P05162	0.033874	0.008814	chr22:37575840:G:C
SeqId_18905_5	KRT16	P08779	0.033865	0.008488	chr14:94380925:T:A
SeqId_2636_10	LTBR	P36941	0.033857	0.005758	chr1:196701627:C:T,chr3:165773492:C:T,chr6:31979309:G:A
SeqId_18938_3	VLDLR	P98155	0.033837	0.006018	chr1:196701627:C:T,chr3:165762312:G:A,chr6:31994020:T:C
SeqId_6633_43	UPK3BL	B0FP48	0.033744	0.005756	chr1:196697958:A:T,chr3:165773492:C:T,chr6:31947367:G:A
SeqId_4556_10	IL34	Q6ZMJ4	0.033658	0.005704	chr1:196697958:A:T,chr3:165781469:A:G,chr6:31979309:G:A
SeqId_8018_43	VSIG2	Q96IQ7	0.033653	0.006271	chr17:66212167:C:G
SeqId_4891_50	GCG	P01275	0.033651	0.005914	chr3:186736391:A:C,chr4:186240057:T:C,chr5:177406305:A:G
SeqId_12554_10	RAD51L3	O75771	0.033611	0.011737	chr7:99693521:G:A
SeqId_4158_54	PLAU	P00749	0.033599	0.006205	chr10:73912301:G:A,chr10:73930676:T:C,chr19:43652320:T:C,chr19:43670289:C:T
SeqId_3477_63	NTRK1	P04629	0.033584	0.006627	chr2:3594771:T:C
SeqId_7861_9	ROR2	Q01974	0.033557	0.007161	chr9:91733326:T:C,chr9:91922928:A:C
SeqId_8955_60	GLT8D1	Q68CQ7	0.033485	0.005322	chr1:196695352:C:T
SeqId_19446_1	GMPR2	Q9P2T1	0.033478	0.006506	chr6:16294491:C:G,chr14:24238273:G:A
SeqId_14324_52	SMC3	Q9UQE7	0.033473	0.013007	chr4:71752606:G:T
SeqId_4423_77	BCL2L1	Q07817	0.033454	0.005597	chr1:196701627:C:T,chr3:165777354:AAAT:A,chr6:31994020:T:C
SeqId_17155_1	VPS28	Q9UK41	0.033406	0.005792	chr1:196697958:A:T,chr3:165777354:AAAT:A,chr6:31994020:T:C
SeqId_3399_31	STAB2	Q8WWQ8	0.033364	0.005668	chr1:196701988:G:A,chr3:165777354:AAAT:A,chr6:31994020:T:C
SeqId_11208_15	NAGPA	Q9UK23	0.033328	0.023105	chr16:5025632:G:A,chr16:5029465:A:G
SeqId_6984_6	IGSF8	Q969P0	0.033019	0.006083	chr1:160107379:T:C,chr4:186253529:A:G,chr5:177406305:A:G
SeqId_10882_12	DSC1	Q08554	0.033015	0.008319	chr1:196697958:A:T,chr17:28367840:G:A
SeqId_12667_2	GDA	Q9Y2T3	0.032984	0.011591	chr2:3594771:T:C,chr2:3595166:C:T
SeqId_3359_11	CCNC	P24863 P49336	0.032977	0.005616	chr1:196701709:A:G,chr3:165781469:A:G,chr6:31994020:T:C
SeqId_5727_35	B3GALTL	Q6Y288	0.032941	0.008945	chr13:31300166:C:T
SeqId_6997_32	RAB26	Q9ULW5	0.032927	0.006059	chr4:186243195:G:A,chr17:58187656:T:C,chr17:58716401:G:A
SeqId_3284_75	BGN	P21810	0.032896	0.009024	chr16:17470454:C:A
SeqId_14115_34	ADM	P35318	0.032892	0.008525	chr3:186721584:T:C,chr4:186229556:A:T
SeqId_15622_13	OPCML	Q14982	0.032848	0.009528	chr11:131255185:C:T,chr11:131326501:T:C
SeqId_18375_28	IL1F5	Q9UBH0	0.032829	0.005702	chr1:196697958:A:T,chr3:165777354:AAAT:A,chr17:28367840:G:A
SeqId_11160_56	RNF122	Q9H9V4	0.032812	0.007474	chr3:165763630:C:A,chr17:28367840:G:A,chr19:44908822:C:T
SeqId_5443_62	NPPA	P01160	0.032802	0.006149	chr2:3594771:T:C
SeqId_6252_62	SCGB3A1	Q96QR1	0.032782	0.006004	chr5:102783050:GA:G,chr11:34782356:CT:C,chr11:62419070:G:A
SeqId_19553_14	STX1A	Q16623	0.032735	0.009683	chr4:3436916:G:A,chr4:3444352:G:T
SeqId_3045_72	PTN	P21246	0.032721	0.006503	chr6:160712512:A:T,chr7:137325842:A:C
SeqId_6558_5	COLEC10	Q9Y6Z7	0.03269	0.006006	chr1:196697958:A:T,chr2:3594771:T:C,chr3:165764276:G:A,chr17:28367840:G:A
SeqId_5627_53	GNRH1	P01148	0.032655	0.005769	chr3:186741438:A:G,chr4:186237768:G:C,chr5:177159897:T:A
SeqId_10440_26	CLMP	Q9H6B4	0.032566	0.016254	chr11:123197534:A:C
SeqId_9317_4	LRRC25	Q8N386	0.032553	0.005728	chr1:196697958:A:T,chr3:165781469:A:G,chr6:31979309:G:A
SeqId_13948_50	GABBR2	O75899	0.03241	0.008249	chr7:95324583:G:A,chr14:106800988:T:A
SeqId_14692_3	ZNF276	Q8N554	0.032374	0.006205	chr1:196697958:A:T,chr3:165773492:C:T,chr6:31979309:G:A
SeqId_3179_51	CTSA	P10619	0.032302	0.007393	chr12:101694066:G:A,chr12:101831973:A:G
SeqId_8994_65	SLAMF8	Q9P0V8	0.032302	0.005915	chr2:88861560:C:T,chr2:89052626:C:T,chr2:89184234:C:A
SeqId_13599_15	RABEPK	Q7Z6M1	0.03213	0.006056	chr1:196701988:G:A,chr3:165768357:T:G,chr6:31994020:T:C,chr17:28367840:G:A
SeqId_15562_24	GUSB	P08236	0.032095	0.006651	chr12:101699211:C:A,chr12:101831973:A:G,chr17:66247762:C:T
SeqId_9173_21	PGM1	P36871	0.032093	0.00662	chr1:63631761:C:T,chr1:63643100:T:C
SeqId_8087_250	RNF13	O43567	0.032088	0.00613	chr17:28367840:G:A
SeqId_19596_18	BRF1	Q92994	0.032078	0.005847	chr1:196695521:C:T,chr3:165760452:G:T,chr20:38369011:C:T
SeqId_11089_7	IGHA2	P01877 P01876	0.032056	0.009392	chr1:24965206:C:T
SeqId_13988_67	NMRAL1	Q9HBL8	0.032052	0.014852	chr16:4469438:G:A
SeqId_19290_5	HPRT1	P00492	0.032021	0.006142	chr12:7518287:A:G,chr19:54255498:T:C
SeqId_8424_269	CTNNB1	P35222	0.031976	0.005701	chr1:196701988:G:A,chr3:165768357:T:G,chr6:31979309:G:A
SeqId_8261_51	STOM	P27105	0.031915	0.005514	chr3:49684099:G:A,chr19:44913484:C:T
SeqId_9793_145	IGDCC4	Q8TDY8	0.031893	0.00826	chr15:65400920:C:T,chr15:65497092:G:A,chr15:65509382:T:C
SeqId_11516_7	FABP1	P07148	0.031885	0.009939	chr2:88124547:T:C,chr3:165781347:GAT:G
SeqId_5255_22	PDE4D	Q08499	0.031841	0.006358	chr6:32128224:C:A,chr6:32310858:G:A
SeqId_7147_35	WFDC8	Q8IUA0	0.031838	0.005984	chr1:56956838:C:T
SeqId_11311_79	RAG1	P15918	0.031836	0.008528	chr19:15463180:G:A,chr19:15484382:C:T
SeqId_19616_100	EFHD1	Q9BUP0	0.03182	0.006163	chr3:165787632:C:T,chr3:186736391:A:C,chr4:186220857:CA:C,chr12:7062357:C:T
SeqId_13614_6	CREBBP	Q92793	0.03177	0.007209	chr3:165777354:AAAT:A,chr5:39327786:G:T,chr17:28367840:G:A
SeqId_11548_84	CDC25A	P30304	0.031757	0.009723	chr3:186742138:T:C,chr4:186253529:A:G,chr5:177411594:C:T
SeqId_11263_57	CASQ1	P31415	0.031725	0.013044	chr12:7068900:G:A,chr12:7089608:C:T
SeqId_10608_9	HTN1	P15515	0.031724	0.012146	chr7:100374780:C:T
SeqId_17154_2	PTGES3	Q15185	0.031695	0.005698	chr1:196697958:A:T,chr3:165826514:G:C,chr6:31979309:G:A
SeqId_19261_12	SDCBP2	Q9H190	0.031689	0.006363	chr8:58549436:TA:T,chr9:133274084:C:T,chr20:3700773:C:T,chr20:3715330:G:A
SeqId_14603_51	KIAA0040	Q15053	0.03168	0.007108	chr1:169532331:C:A
SeqId_8289_8	GPNMB	Q14956	0.031628	0.006794	chr7:23078177:ATG:A,chr7:23264082:T:C,chr7:23274204:G:T
SeqId_9082_25	SEL1L2	Q5TEA6	0.031593	0.005453	chr1:196697958:A:T,chr3:165762312:G:A,chr17:28367840:G:A
SeqId_6918_183	CCK	P06307	0.031563	0.005857	chr4:186253529:A:G,chr5:96439105:G:T
SeqId_11573_3	SRSF6	Q13247	0.031552	0.012612	chr4:186253529:A:G,chr5:177411594:C:T,chr5:177412584:G:A
SeqId_12517_52	PDCD5	O14737	0.031539	0.007693	chr19:32581163:G:A,chr19:32582525:G:A
SeqId_17515_6	HSPA13	P48723	0.03148	0.007287	chr12:101826225:C:G,chr21:14363354:T:C
SeqId_9271_101	STIM1	Q13586	0.031479	0.005549	chr1:196697958:A:T,chr3:165762312:G:A,chr6:31979309:G:A
SeqId_9002_36	SERPINA11	Q86U17	0.03144	0.006537	chr14:94463323:G:A,chr14:94476326:C:A
SeqId_19294_26	CRIPT	Q9P021	0.031434	0.00545	chr1:196697958:A:T,chr3:165777354:AAAT:A,chr6:31979309:G:A
SeqId_8874_53	CLN5	O75503	0.03141	0.005558	chr3:186737038:G:A,chr4:186227233:C:T,chr5:177406305:A:G
SeqId_17170_15	CALCB	P10092	0.031402	0.00739	chr4:186229556:A:T,chr11:15053066:G:A
SeqId_10539_30	CD99L2	Q8TCZ2	0.0314	0.011599	chr4:186229556:A:T,chr17:28367840:G:A
SeqId_2973_15	CD36	P16671	0.031286	0.007029	chr9:133242881:C:G,chr9:133256264:G:A,chr9:133261703:A:G
SeqId_17736_105	APTX	Q7Z2E3	0.031256	0.006703	chr1:197075628:A:C
SeqId_18891_98	GBP2	P32456	0.031253	0.00576	chr7:95305886:CA:C,chr19:44937272:G:A,chr19:45004284:G:A
SeqId_2770_51	CCL1	P22362	0.031165	0.00549	chr1:196701627:C:T,chr3:165777354:AAAT:A,chr6:31979309:G:A
SeqId_12486_8	GLRX2	Q9NS18	0.031094	0.00818	chr1:193222568:A:AATC
SeqId_18877_15	CNN2	Q99439	0.031068	0.006743	chr1:180194255:A:G
SeqId_16882_27	PHPT1	Q9NRX4	0.031063	0.009213	chr9:136884577:GAC:G
SeqId_8905_20	KCNMB3	Q9NPA1	0.031052	0.005923	chr2:21039555:G:A,chr3:165766613:G:A,chr4:186233118:T:TAA
SeqId_18208_3	CCNB2	O95067	0.030941	0.005538	chr1:196697958:A:T,chr3:165787632:C:T,chr6:31994020:T:C
SeqId_11302_237	TNR	Q92752	0.030879	0.007427	chr1:175599911:A:G,chr17:28367840:G:A
SeqId_17383_4	STARD5	Q9NSY2	0.030849	0.01132	chr15:81312047:T:C,chr15:81324218:C:T,chr15:81345531:C:T
SeqId_7751_121	SFRP2	Q96HF1	0.030767	0.005569	chr1:196697958:A:T,chr3:165762312:G:A,chr17:28367840:G:A
SeqId_8038_41	NSDHL	Q15738	0.030719	0.005673	chr2:3594771:T:C,chr2:3595166:C:T
SeqId_12800_5	TPPP2	P59282	0.030709	0.01151	chr4:186242460:C:T,chr16:67351455:T:C
SeqId_10953_14	CLEC2A	Q6UVW9	0.03061	0.012231	chr10:113588287:G:A
SeqId_3192_3	CNDP2	Q96KP4	0.030599	0.00548	chr1:196701627:C:T,chr3:165777354:AAAT:A,chr6:31994020:T:C
SeqId_10344_334	IL10RA	Q13651	0.030586	0.006651	chr1:196697958:A:T,chr3:165773492:C:T,chr6:31994020:T:C,chr17:28367840:G:A
SeqId_13498_1	MIOX	Q9UGB7	0.030579	0.010128	chr14:94380925:T:A
SeqId_15570_99	CR2	P20023	0.030534	0.00621	chr1:207504141:G:A,chr6:32616916:C:G,chr17:16948873:A:G
SeqId_9950_229	LAG3	P18627	0.030503	0.005678	chr3:186736391:A:C,chr4:186240057:T:C,chr12:6776244:G:A
SeqId_5392_73	FAS	P25445	0.030488	0.006821	chr10:89009208:A:G
SeqId_2976_58	DSG1	Q02413	0.030477	0.005414	chr1:196701627:C:T,chr3:165777354:AAAT:A,chr6:31979309:G:A
SeqId_3329_14	PGLYRP1	O75594	0.030416	0.006077	chr6:32438927:T:G,chr19:46024323:TA:T
SeqId_3387_1	PAK3	O75914	0.030374	0.005301	chr1:196701627:C:T,chr3:165776997:C:G,chr6:31979309:G:A
SeqId_15670_15	C1QL2	Q7Z5L3	0.030366	0.005753	chr1:196701709:A:G,chr3:165764276:G:A,chr17:28367840:G:A
SeqId_17455_42	FOLR1	P15328	0.030365	0.006639	chr6:32058330:C:T,chr6:32422555:C:T
SeqId_6369_82	DEAF1	O75398	0.03029	0.005787	chr1:196697958:A:T,chr3:165771077:T:C,chr17:28265920:T:C,chr19:58350442:A:G
SeqId_18231_147	PRND	Q9UKY0	0.030279	0.010561	chr20:62330999:C:T
SeqId_7935_26	LARGE	O95461	0.030263	0.005512	chr10:17829273:C:T,chr12:101831973:A:G,chr22:33940618:A:G
SeqId_2871_73	RAD51	Q06609	0.030256	0.005366	chr1:196677046:T:G,chr3:165777354:AAAT:A,chr6:31979309:G:A
SeqId_17441_4	ALPI	P09923	0.030215	0.005563	chr9:133271182:T:C,chr19:48703417:G:A
SeqId_3220_40	RET	P07949	0.03021	0.006836	chr10:42843993:A:G,chr10:43086532:C:T
SeqId_15503_15	LEFTY2	O00292	0.030181	0.006931	chr1:225894725:A:G
SeqId_10451_11	NUCB1	Q02818	0.030154	0.008539	chr19:48703417:G:A,chr19:48897518:G:A
SeqId_7880_9	PSMA1	P25786	0.0301	0.005453	chr1:196695521:C:T,chr3:165781347:GAT:G,chr17:28367840:G:A
SeqId_4332_6	CLEC1B	Q9P126	0.030099	0.007073	chr12:9998362:G:A,chr12:9999163:T:TC
SeqId_18870_1	CD3E	P07766	0.030069	0.005625	chr1:196697958:A:T,chr3:165781347:GAT:G,chr17:28367840:G:A
SeqId_15688_30	LMAN1	P49257	0.030051	0.006003	chr1:154454494:A:C,chr7:95324583:G:A
SeqId_8838_10	CASC4	Q6P4E1	0.030001	0.005486	chr9:133261703:A:G,chr12:89512452:T:C
SeqId_19316_2	HSCB	Q8IWL3	0.029981	0.005473	chr1:196697958:A:T,chr3:165777354:AAAT:A,chr6:31994020:T:C
SeqId_8687_26	TMEM106B	Q9NUM4	0.029971	0.006467	chr7:12229791:C:G
SeqId_19327_31	HAT1	O14929	0.029961	0.005425	chr1:196697958:A:T,chr3:165762312:G:A,chr6:31919482:G:A
SeqId_4337_49	CRP	P02741	0.02996	0.005954	chr1:159707006:G:A,chr19:44908684:T:C
SeqId_4148_49	PAPPA	Q13219	0.029926	0.006277	chr2:61457429:G:A,chr3:128603030:AG:A
SeqId_8364_74	UST	Q9Y2C2	0.029901	0.006313	chr6:148747642:C:T,chr7:6462736:T:C
SeqId_3292_75	CD48	P09326	0.029873	0.0061	chr1:160687269:TC:T,chr12:111446804:T:C
SeqId_13098_93	FIGF	O43915	0.02987	0.009339	chr3:186741438:A:G,chr4:186229556:A:T
SeqId_13590_1	REXO2	Q9Y3B8	0.029869	0.006539	chr12:7448078:C:T,chr19:54255498:T:C
SeqId_19241_31	RBP5	P82980	0.029771	0.00605	chr6:116464032:A:G,chr12:7123655:G:A
SeqId_7945_10	SEMA6A	Q9H2E6	0.029769	0.00516	chr2:27508073:T:C,chr9:133242881:C:G,chr9:133263362:GCGCCCACCACTA:G,chr10:17812513:G:A
SeqId_4718_5	PPIB	P23284	0.029747	0.005951	chr2:3594771:T:C
SeqId_6371_50	ANGPTL7	O43827	0.029743	0.006984	chr7:95311726:G:T,chr7:95324583:G:A
SeqId_6547_83	TMPRSS11D	O60235	0.029725	0.005589	chr3:49664550:G:A,chr4:186233118:T:TAA
SeqId_6453_70	LILRB4	Q8NHJ6	0.02972	0.005485	chr8:11845085:G:C,chr10:71804746:C:T,chr12:101799025:G:T
SeqId_12936_38	RLBP1	P12271	0.029687	0.009331	chr17:28367840:G:A
SeqId_9778_45	TMEM52B	Q4KMG9	0.029601	0.005129	chr17:28367840:G:A,chr22:22214511:T:G
SeqId_4912_17	GOT1	P17174	0.02955	0.005657	chr4:186236880:G:A,chr14:94288847:T:C
SeqId_18449_33	PPIG	Q13427	0.029547	0.005365	chr1:196701988:G:A,chr3:165768357:T:G,chr6:31947367:G:A
SeqId_3902_21	SKP1	P63208	0.029541	0.005873	chr2:3592552:C:T
SeqId_6510_56	RNF128	Q8TEB7	0.029525	0.005329	chr3:165744596:A:G,chr7:95305886:CA:C,chr17:28367840:G:A
SeqId_6406_3	NMES1	Q9C002	0.029498	0.005879	chr3:52786965:A:T
SeqId_3837_6	ZAP70	P43403	0.029476	0.005498	chr1:196697958:A:T,chr3:165777354:AAAT:A,chr6:31979309:G:A
SeqId_16807_35	TNNT3	P45378	0.029427	0.005535	chr1:196701627:C:T,chr3:165777354:AAAT:A,chr6:31994020:T:C
SeqId_8376_25	LHB	P01229	0.029406	0.005346	chr19:49013883:C:T
SeqId_8967_6	DUSP26	Q9BV47	0.029394	0.005521	chr3:165770816:G:T,chr4:186229556:A:T,chr19:44915533:T:C
SeqId_17396_23	ADH1A	P07327	0.029352	0.007417	chr4:99280138:A:G,chr22:43928975:G:A
SeqId_12562_1	PKN1	Q16512	0.029347	0.01032	chr12:7070715:G:T
SeqId_13665_35	PPP2R3A	Q06190	0.02934	0.00725	chr1:196677257:T:C,chr1:196706731:A:G
SeqId_6521_35	NPTX2	P47972	0.029318	0.005752	chr7:98657305:T:C,chr19:44913484:C:T
SeqId_5128_53	SLAMF6	Q96DU3	0.029316	0.006426	chr1:160485153:C:T
SeqId_9839_148	TIRAP	P58753	0.029312	0.005847	chr4:186253529:A:G,chr11:126190771:G:A,chr11:126290931:C:T
SeqId_9545_156	GZMK	P49863	0.029295	0.005899	chr5:55028551:C:CT,chr6:31284619:A:C
SeqId_12746_4	CYTH4	Q9UIA0	0.029288	0.008402	chr10:7580046:G:A,chr13:46081314:T:C
SeqId_6442_6	BAGE3	Q86Y29	0.02927	0.006226	chr5:42681732:C:A,chr5:42689438:G:A
SeqId_13107_9	LYPD3	O95274	0.029264	0.007294	chr19:43462777:G:A,chr19:43517907:G:A
SeqId_3471_49	STK16	O75716	0.029259	0.005238	chr1:196703343:C:T,chr3:165781469:A:G,chr6:31979309:G:A
SeqId_19639_53	IAPP	P10997	0.029194	0.00585	chr4:186218785:A:G,chr11:66568361:G:A,chr11:66668863:C:T,chr12:101827005:C:G
SeqId_7198_197	FAM20B	O75063	0.02917	0.005295	chr2:62296430:C:G,chr9:133271182:T:C,chr10:17824027:C:A
SeqId_4763_31	AFM	P43652	0.029142	0.006621	chr4:73486914:C:T
SeqId_13610_9	MAGEA10	P43363	0.029091	0.007672	chr4:73510503:T:G,chr17:66214462:A:C
SeqId_3057_55	WISP1	O95388	0.029045	0.005466	chr1:56939550:A:T,chr17:28367840:G:A
SeqId_5867_60	ARG1	P05089	0.028959	0.005492	chr1:196692375:G:C,chr14:106802973:G:A
SeqId_3798_71	CA9	Q16790	0.028957	0.005644	chr2:3594771:T:C,chr22:22699926:C:T
SeqId_8635_283	ZPBP	Q9BS86	0.028945	0.005454	chr1:196697958:A:T,chr3:165777354:AAAT:A,chr4:186240057:T:C
SeqId_19237_17	DDT	P30046	0.028872	0.005607	chr1:196701627:C:T,chr2:89230347:C:T,chr4:186242460:C:T,chr16:1791558:G:A,chr22:23924891:AC:A
SeqId_3853_56	MDH1	P40925	0.028872	0.005676	chr12:7518287:A:G,chr19:54255498:T:C
SeqId_18182_24	PCK1	P35558	0.028761	0.005405	chr1:196701988:G:A,chr3:165777354:AAAT:A,chr6:31994020:T:C
SeqId_2524_56	HMGB1	P09429	0.028749	0.005271	chr1:196701709:A:G,chr3:165777354:AAAT:A,chr6:31979309:G:A
SeqId_17770_42	EMC8	O43402	0.028739	0.005618	chr1:169543442:AG:A,chr22:22916287:C:G
SeqId_6207_10	PSAP	P07602	0.028709	0.005468	chr8:11837477:G:A,chr10:71808649:C:G,chr12:101826225:C:G
SeqId_9525_1	PTK7	Q13308	0.028702	0.005955	chr2:9513047:T:TA,chr2:9555777:A:G,chr2:27508073:T:C,chr6:43082066:G:T
SeqId_12855_16	CASS4	Q9NQ75	0.028655	0.005802	chr1:196687075:A:T,chr19:44945208:T:G
SeqId_2813_11	AGRP	O00253	0.028647	0.006185	chr16:67467341:C:T,chr17:69085137:A:G
SeqId_3325_2	MATN2	O00339	0.028637	0.008425	chr8:97932698:G:C,chr8:98033638:G:A,chr8:98052385:C:T
SeqId_9278_9	EPYC	P48061	0.028616	0.006132	chr17:69085137:A:G,chr17:69086821:C:G
SeqId_3346_72	AURKB	Q96GD4	0.02861	0.005195	chr1:196701627:C:T,chr3:165773492:C:T,chr6:31979309:G:A
SeqId_8360_169	NCR1	O76036	0.028608	0.00598	chr19:54906696:C:A,chr19:54932863:G:A
SeqId_8817_29	CENPV	Q7Z7K6	0.028586	0.00519	chr19:6716268:G:A
SeqId_13947_371	NUDT12	Q9BQG2	0.02857	0.01004	chr5:103547320:G:A
SeqId_15487_164	CES1	P23141	0.028535	0.005919	chr1:196701627:C:T,chr2:27508073:T:C,chr8:9338855:A:G,chr16:55816663:A:C
SeqId_13007_66	LCN10	Q6JVE6	0.02843	0.006015	chr1:196701627:C:T,chr3:165781469:A:G,chr6:31979309:G:A
SeqId_17778_19	RAB32	Q13637	0.028374	0.007105	chr14:94378610:C:T
SeqId_8962_48	RPS6KB1	P23443	0.028367	0.005548	chr19:15469847:G:A,chr19:15492542:T:C
SeqId_15383_200	EDN3	P14138	0.028297	0.006513	chr7:95305886:CA:C,chr17:28367840:G:A
SeqId_15526_33	GSS	P48637	0.028274	0.009604	chr20:34877769:C:A
SeqId_9005_16	PLXNA1	Q9UIW2	0.028273	0.005931	chr2:27508073:T:C,chr3:126977600:T:C
SeqId_5021_13	PPA1	Q15181	0.028179	0.00544	chr1:169538606:G:T,chr10:19931917:G:T
SeqId_4436_1	ENTPD3	O75355	0.028127	0.005099	chr1:196701627:C:T,chr3:165777354:AAAT:A,chr6:31979309:G:A
SeqId_8480_29	EFEMP1	Q12805	0.028068	0.005643	chr2:27508073:T:C,chr2:55879793:C:T
SeqId_14599_18	STAB1	Q9NY15	0.02805	0.006567	chr1:196695521:C:T,chr11:72139110:CTA:C
SeqId_10449_31	SHISA2	Q6UWI4	0.027983	0.0067	chr1:196701627:C:T,chr3:165768357:T:G,chr6:31979309:G:A
SeqId_11147_17	TREML1	Q86YW5	0.027956	0.007887	chr19:15469847:G:A
SeqId_13940_19	IFI16	Q16666	0.027934	0.006568	chr1:159030469:T:A,chr4:186253529:A:G,chr12:124827879:G:C
SeqId_17393_13	ACADS	P16219	0.027934	0.005287	chr1:196695521:C:T,chr3:165777354:AAAT:A,chr6:31979309:G:A
SeqId_5111_15	NRXN3	Q9HDB5	0.027916	0.005359	chr2:27518370:T:C,chr14:79031640:G:A,chr17:7176936:CCCCCAGCCCCAG:C
SeqId_3440_7	GZMA	P12544	0.027889	0.006048	chr6:31276202:T:A
SeqId_8906_60	LRTM2	Q8N967	0.027879	0.005599	chr1:196691865:A:T,chr4:186253529:A:G,chr19:6718376:G:C
SeqId_14116_129	S100A4	P26447	0.027756	0.006188	chr3:186675997:G:A,chr19:44928401:A:G,chr19:54255498:T:C
SeqId_15455_40	ADAM15	Q13444	0.027743	0.00666	chr7:95305886:CA:C,chr14:94378610:C:T
SeqId_15522_2	GLIPR2	Q9H4G4	0.02772	0.00936	chr9:36157242:C:A
SeqId_2695_25	PECAM1	P16284	0.027706	0.005137	chr1:196703343:C:T,chr3:165787632:C:T,chr6:31979309:G:A
SeqId_5345_51	CKAP2	Q8WWK9	0.027689	0.005558	chr3:165773492:C:T,chr7:95305886:CA:C
SeqId_14273_19	PREP	P48147	0.027673	0.007242	chr6:105278161:C:T,chr6:105328414:T:C
SeqId_6605_17	IGFALS	P35858	0.027649	0.005841	chr7:45921046:G:C,chr16:1812926:T:C
SeqId_16916_19	SLITRK6	Q9H5Y7	0.027558	0.009546	chr13:85333115:ACT:A
SeqId_10048_7	CBFB	Q13951	0.027515	0.00717	chr1:169537003:A:G,chr6:32623811:A:G
SeqId_6060_2	PIP	P12273	0.0275	0.005669	chr7:143041505:G:A,chr7:143139553:C:T,chr7:143315213:C:T,chr19:48714803:C:T
SeqId_4971_1	CTSZ	Q9UBR2	0.027487	0.005362	chr12:101696302:C:T,chr12:101831973:A:G,chr20:58997654:A:G
SeqId_11416_23	FBXL4	Q9UKA2	0.027469	0.008088	chr3:165762312:G:A,chr12:7089608:C:T,chr20:45925083:TA:T
SeqId_12881_17	RDH16	O75452	0.027466	0.005979	chr17:28367840:G:A,chr19:44908684:T:C,chr19:44908822:C:T
SeqId_9759_13	IDO1	P14902	0.027447	0.005382	chr3:49660026:G:A
SeqId_18319_7	PDHX	O00330	0.027421	0.007067	chr11:34887201:ACTCT:A,chr11:34978135:G:C
SeqId_19491_11	HSD17B8	Q92506	0.027419	0.005574	chr3:165883633:T:C,chr19:44937272:G:A
SeqId_11369_23	ADH5	P11766	0.027401	0.016339	chr4:99096064:T:C
SeqId_5813_58	EPO	P01588	0.027332	0.006326	chr6:135097494:TTAC:T
SeqId_2590_69	ROR1	Q01973	0.027314	0.006162	chr1:64148328:T:C
SeqId_8363_18	KIAA1324L	A8MWY0	0.027295	0.005416	chr3:186675997:G:A
SeqId_15675_3	CEBPB	P17676	0.02725	0.005421	chr1:196701627:C:T,chr3:165781469:A:G,chr6:31979309:G:A
SeqId_6527_1	TRIL	Q7L0X0	0.027212	0.005499	chr1:196703343:C:T,chr7:28961217:C:T,chr17:28367840:G:A
SeqId_9887_40	RBBP6	Q7Z6E9	0.027179	0.005633	chr1:196691334:A:G,chr7:95324583:G:A
SeqId_5534_49	TNFRSF10B	O14763	0.027168	0.005431	chr2:3592552:C:T
SeqId_17806_6	SDCBP	O00560	0.02711	0.008984	chr20:3705789:C:T,chr20:3706494:C:A
SeqId_17755_5	UGDH	O60701	0.027108	0.00874	chr4:39535532:A:G
SeqId_13946_8	DDX23	Q9BUQ8	0.027095	0.005553	chr1:196697958:A:T,chr17:28367840:G:A
SeqId_9383_24	CHI3L2	Q15782	0.027092	0.005555	chr1:111235703:C:T,chr1:196691334:A:G,chr3:165773492:C:T
SeqId_10817_26	TOMM20L	Q6UXN7	0.027068	0.006644	chr1:196697958:A:T,chr3:165773492:C:T,chr6:31979309:G:A
SeqId_11563_51	SYTL4	Q96C24	0.02706	0.008484	chr4:186224068:G:C,chr17:28367840:G:A
SeqId_5601_2	PGLYRP2	Q96PD5	0.027035	0.005394	chr19:15475134:G:A
SeqId_3025_50	FGF2	P09038	0.027004	0.007682	chr4:122836593:C:T
SeqId_14645_253	GSTA4	O15217	0.026969	0.00563	chr1:196697958:A:T,chr3:165762312:G:A,chr6:31947367:G:A
SeqId_4880_21	GDF2	Q9UK05	0.026933	0.005643	chr3:186741438:A:G,chr4:186236880:G:A
SeqId_15668_19	BMP8B	P34820	0.026824	0.005277	chr1:196697958:A:T,chr3:165776997:C:G,chr6:31979309:G:A
SeqId_17509_6	HPD	P32754	0.026812	0.00752	chr7:95305886:CA:C,chr7:95324583:G:A
SeqId_17722_5	FKBP4	Q02790	0.026783	0.007428	chr12:2799164:C:A
SeqId_9484_75	DSG2	Q14126	0.026773	0.005392	chr4:186240057:T:C,chr9:133255801:C:T,chr9:133273983:A:G,chr18:31496527:C:T
SeqId_17152_10	KIR2DS4	P43632	0.026749	0.006659	chr17:66212167:C:G,chr17:66214462:A:C
SeqId_13929_27	CROT	Q9UKG9	0.026722	0.008998	chr7:87401587:G:A
SeqId_11666_72	RGS8	P57771	0.026714	0.006121	chr1:196701627:C:T,chr3:165773492:C:T,chr6:31979309:G:A
SeqId_7776_20	UNC5B	Q8IZJ1	0.02671	0.006325	chr4:95518464:T:C,chr4:95606381:T:C
SeqId_9095_5	MTFR1	Q15390	0.026669	0.005237	chr17:66212167:C:G,chr17:66214462:A:C
SeqId_19635_69	FGL2	Q14314	0.026576	0.005009	chr1:196695352:C:T,chr3:165762312:G:A,chr6:31994020:T:C
SeqId_18435_40	UBXN2B	Q14CS0	0.026483	0.005555	chr1:169515529:A:G,chr14:106800988:T:A
SeqId_9341_1	PDGFD	Q9GZP0	0.026463	0.005524	chr11:103932185:G:T,chr11:104000311:C:A
SeqId_16074_12	GRAP2	O75791	0.026388	0.005235	chr1:196701988:G:A,chr17:28367840:G:A
SeqId_12685_57	HOMER2	Q9NSB8	0.026343	0.015248	chr22:50670081:G:A
SeqId_8957_72	ERLEC1	Q96DZ1	0.026328	0.005843	chr1:196692375:G:C,chr2:53808310:A:G,chr4:186253529:A:G
SeqId_12939_1	POLR1C	O15160	0.026314	0.005633	chr1:196697958:A:T,chr3:165773492:C:T,chr6:31979309:G:A
SeqId_5598_3	GREM2	Q9H772	0.026292	0.00631	chr3:186620775:C:T
SeqId_12743_18	BAG5	Q9UL15	0.026259	0.006968	chr1:180194255:A:G
SeqId_17365_7	CCBL1	Q16773	0.026255	0.005177	chr1:196697958:A:T,chr3:165776997:C:G,chr17:28367840:G:A
SeqId_6586_19	ADAM11	O75078	0.026178	0.005428	chr2:3594771:T:C,chr2:3631834:G:A
SeqId_14670_1	SKIL	P12757	0.026156	0.005412	chr1:196697958:A:T,chr3:165771936:C:T,chr7:95305886:CA:C,chr19:44945208:T:G
SeqId_17158_17	UBE2G1	P62253	0.026142	0.007439	chr7:95305886:CA:C
SeqId_4328_2	BOC	Q9BWV1	0.026133	0.005535	chr2:27508073:T:C,chr3:113272465:C:T
SeqId_13109_82	NEGR1	Q7Z3B1	0.026103	0.007001	chr1:72286547:T:C
SeqId_13561_5	HTR6	P50406	0.026067	0.005636	chr1:196701709:A:G,chr4:186233118:T:TAA,chr17:28367840:G:A
SeqId_9064_12	RNF215	Q9Y6U7	0.026054	0.005471	chr3:165880825:A:C,chr4:186253529:A:G,chr7:101219487:C:T
SeqId_8252_2	NOTUM	Q6P988	0.026	0.005235	chr2:27508073:T:C,chr3:186736391:A:C,chr4:186229556:A:T
SeqId_8631_13	ERMAP	Q96PL5	0.025953	0.005506	chr7:95305886:CA:C,chr7:95390993:A:G
SeqId_11281_6	GRB7	Q14451	0.025877	0.006044	chr1:196701627:C:T,chr3:165781469:A:G,chr17:28367840:G:A
SeqId_5456_59	CNDP1	Q96KN2	0.025816	0.005623	chr18:74542308:G:A,chr19:23687308:G:T
SeqId_4905_63	COTL1	Q14019	0.025805	0.004881	chr17:28367840:G:A,chr19:44908684:T:C
SeqId_9934_29	PITPNA	Q00169	0.025677	0.005092	chr1:196697958:A:T,chr3:165777354:AAAT:A
SeqId_14008_22	DCP1A	Q9NPI6	0.025657	0.008337	chr7:135734133:C:T,chr21:46120286:C:T
SeqId_14747_9	CRLF1	O75462	0.025656	0.00618	chr19:18606827:G:A
SeqId_7818_101	GBP6	Q6ZN66	0.025648	0.004908	chr1:196695521:C:T,chr3:165781347:GAT:G,chr17:28367840:G:A
SeqId_11430_49	DTX1	Q86Y01	0.025609	0.007063	chr1:169524475:C:T,chr1:169571354:T:C,chr1:196723340:C:A,chr4:186222648:T:G
SeqId_3620_67	IL22RA1	Q8N6P7	0.025573	0.005376	chr2:3594771:T:C
SeqId_8051_10	AGGF1	Q8N302	0.025566	0.005299	chr10:7730072:A:G
SeqId_5837_49	LIFR	P42702	0.02554	0.005007	chr5:38537898:C:T,chr9:133263362:GCGCCCACCACTA:G
SeqId_8597_1	TMEM9	Q9P0T7	0.025443	0.005228	chr4:186233118:T:TAA,chr6:31973120:A:G
SeqId_16318_12	ACVRL1	P37023	0.025408	0.007195	chr12:51912437:C:T
SeqId_5364_7	SET	Q01105	0.025406	0.0057	chr4:186233118:T:TAA,chr7:45921046:G:C,chr7:46713893:C:A
SeqId_7655_11	NPPB	P16860	0.025376	0.005954	chr1:11855410:T:C,chr4:186253529:A:G
SeqId_12381_26	CBR1	P16152	0.025353	0.035125	chr21:36074301:C:A
SeqId_10948_14	PLD3	Q8IV08	0.025285	0.007458	chr19:40261178:G:C
SeqId_17447_52	SFRP4	Q6FHJ7	0.025156	0.005821	chr7:37933522:T:A,chr11:126395606:A:C
SeqId_7247_1	GORAB	Q5T7V8	0.025106	0.00524	chr1:196701627:C:T,chr3:165832248:C:G,chr17:28367840:G:A
SeqId_10630_5	HTATIP2	Q9BUP3	0.025099	0.012744	chr11:20364060:G:A
SeqId_2993_1	IL18RAP	O95256	0.024905	0.005459	chr1:196703343:C:T,chr2:102459039:G:A
SeqId_19437_61	VEGFA	P15692	0.024864	0.005931	chr6:43960774:G:T
SeqId_19129_15	MTHFSD	Q2M296	0.024809	0.005684	chr16:86527996:T:C,chr17:28367840:G:A
SeqId_3508_78	CCL22	O00626	0.024793	0.005579	chr16:57354818:G:A,chr16:57360481:T:C,chr17:69085137:A:G
SeqId_3005_5	PTPN1	P18031	0.024769	0.004998	chr1:196697958:A:T,chr3:165766613:G:A,chr7:95304888:A:G
SeqId_2967_8	VCAM1	P19320	0.024727	0.00536	chr2:134206291:C:A,chr12:111446804:T:C
SeqId_2635_61	LAYN	Q6UX15	0.024721	0.004921	chr1:196701988:G:A,chr3:165773492:C:T,chr6:31979309:G:A
SeqId_15698_6	TXLNA	P40222	0.024688	0.005315	chr19:6713251:G:A
SeqId_16609_106	KIRREL2	Q6UWL6	0.024665	0.005196	chr9:133255801:C:T,chr19:35861033:G:T
SeqId_3420_21	CA13	Q8N1Q1	0.024595	0.007147	chr8:85321177:C:CA,chr8:85366144:C:T
SeqId_5343_74	CPE	P16870	0.024593	0.005245	chr1:196697958:A:T,chr3:165777354:AAAT:A,chr19:44908684:T:C
SeqId_12779_30	PRDM4	Q9UKN5	0.024573	0.0077	chr17:28367840:G:A,chr17:66212167:C:G
SeqId_5703_26	OLFM1	Q99784	0.024522	0.005812	chr9:133263362:GCGCCCACCACTA:G,chr9:134860694:A:T,chr9:135097939:C:G
SeqId_12332_7	EEF2K	O00418	0.024499	0.00756	chr6:31893364:A:T,chr6:31899849:C:G
SeqId_12867_40	DYNLT3	P51808	0.024426	0.006155	chr1:196856157:C:T
SeqId_7050_5	NEGR1	Q7Z3B1	0.024364	0.005583	chr1:72347064:C:T
SeqId_9004_24	LDLRAD4	O15165	0.024351	0.005064	chr4:186218785:A:G,chr5:177412584:G:A
SeqId_8086_49	ITM2B	Q9Y287	0.024344	0.005257	chr3:165777354:AAAT:A,chr4:186229556:A:T
SeqId_13700_10	ANXA2	P07355	0.024339	0.015391	chr15:60396980:T:A,chr15:60398696:T:C
SeqId_9470_15	METTL24	Q5JXM2	0.024333	0.005999	chr6:110246206:G:A,chr6:110357859:T:G
SeqId_17746_77	FIS1	Q9Y3D6	0.0243	0.006955	chr7:101221253:T:C
SeqId_18866_8	PPP3R2	Q96LZ3	0.024218	0.004804	chr1:196701627:C:T,chr3:165777354:AAAT:A,chr17:28367840:G:A
SeqId_14684_17	CAPN2	P17655	0.024202	0.006326	chr1:223676678:G:T
SeqId_9599_6	PIANP	Q8IYJ0	0.024165	0.005684	chr12:6700730:G:C
SeqId_3605_77	MASP1	P48740	0.024129	0.005158	chr2:179874723:C:A,chr9:134883003:G:A
SeqId_18205_123	MAGEA6	P43360	0.024093	0.004932	chr1:196697958:A:T,chr3:165762312:G:A,chr17:28367840:G:A
SeqId_3213_65	NID1	P14543	0.024056	0.005643	chr10:19938338:A:G
SeqId_5229_90	IMPDH1	P20839	0.024055	0.005324	chr2:240571486:G:A,chr14:102510879:T:TC
SeqId_2860_19	KPNA2	P52292	0.02401	0.005387	chr4:186240057:T:C,chr17:58187656:T:C,chr17:58270865:T:G
SeqId_3332_57	HFE2	Q6ZVN8	0.023958	0.005208	chr1:109275216:T:C,chr15:93064200:A:G
SeqId_13488_3	ARFIP1	P53367	0.023955	0.010784	chr4:152944778:G:A
SeqId_16081_38	AKR1B10	O60218	0.023947	0.004972	chr1:196701627:C:T,chr3:165773492:C:T,chr17:28367840:G:A
SeqId_9061_3	ARHGEF10	O15013	0.023929	0.005207	chr1:196750586:A:G,chr17:28367840:G:A
SeqId_13529_39	NAP1L2	Q9ULW6	0.023927	0.006387	chr3:165762312:G:A,chr17:28367840:G:A
SeqId_14204_55	FOXJ2	Q9P0K8	0.023906	0.008969	chr22:22907270:C:A,chr22:22919158:G:A
SeqId_8825_4	PILRA	Q9UKJ1	0.023868	0.004942	chr1:169542317:T:C
SeqId_12605_1	EXOSC3	Q9NQT5	0.023859	0.009062	chr14:106522544:G:A
SeqId_6909_40	MGAT2	Q10469	0.023824	0.005856	chr14:49609081:T:A
SeqId_13097_11	BCL2L2	Q92843	0.023816	0.008314	chr3:186727263:T:G,chr4:186240057:T:C
SeqId_19483_16	KDSR	Q06136	0.023791	0.004913	chr1:196697958:A:T,chr6:31923714:C:T
SeqId_17200_50	KIR2DL1	P43626	0.023722	0.004865	chr1:196701988:G:A,chr3:165762312:G:A,chr6:31928196:C:G
SeqId_9981_18	KIAA1467	A2RU67	0.023722	0.005678	chr12:13043986:G:A
SeqId_11128_29	TMEM132C	Q8N3T6	0.023678	0.006917	chr19:10096277:A:G
SeqId_8274_64	STX7	O15400	0.023618	0.005626	chr3:186727263:T:G,chr6:132513379:C:T
SeqId_9038_12	JTB	O76095	0.023603	0.005191	chr12:89485521:A:G,chr20:45369780:T:G
SeqId_10785_8	LRRC52	Q8N7C0	0.023601	0.012792	chr14:106704809:T:G
SeqId_13399_33	RELL1	Q8IUW5	0.023554	0.006391	chr2:88857769:T:A,chr12:879728:G:A
SeqId_8606_39	GPNMB	Q14956	0.02354	0.005132	chr4:186236880:G:A,chr7:23273552:T:C
SeqId_4978_54	DBNL	Q9UJU6	0.023531	0.005194	chr4:186218785:A:G,chr5:177406305:A:G
SeqId_7849_3	QPCT	Q16769	0.023517	0.005242	chr2:37329721:A:G,chr2:37352828:C:T,chr11:65788053:A:G
SeqId_5238_26	PPIE	Q9UNP9	0.023473	0.005919	chr1:39748703:G:C
SeqId_12341_8	DUSP6	Q16828	0.023466	0.006753	chr1:169538606:G:T,chr4:186218785:A:G
SeqId_6992_67	HBD	P02042	0.023426	0.004761	chr1:196695352:C:T,chr3:165762312:G:A,chr17:28367840:G:A
SeqId_12459_13	PLEKHA1	Q9HB21	0.023406	0.006115	chr1:196697958:A:T,chr10:122301287:G:A
SeqId_6447_73	PTX3	P26022	0.02337	0.005021	chr1:196701627:C:T,chr3:165768357:T:G,chr17:28367840:G:A
SeqId_19545_145	PARK7	Q99497	0.023361	0.004857	chr1:196697958:A:T,chr6:31980140:C:T
SeqId_19567_1	EGFR	P00533	0.023335	0.005607	chr17:28367840:G:A
SeqId_3485_28	B2M	P61769	0.023317	0.005402	chr6:29950477:A:T,chr6:31434889:TAC:T
SeqId_11667_29	TNS2	Q63HR2	0.023282	0.006555	chr1:196702851:T:C,chr3:49668079:T:A
SeqId_8043_153	COMP	P49747	0.023251	0.005969	chr1:161197908:T:G,chr19:18795739:A:G
SeqId_6525_17	DUSP13	Q6B8I1	0.023221	0.005078	chr7:95324583:G:A,chr10:75091101:C:T
SeqId_6528_95	EXTL2	Q9UBQ6	0.023201	0.004957	chr1:196692375:G:C,chr17:28367840:G:A
SeqId_2633_52	IL13RA1	P78552	0.023117	0.005474	chr4:186229324:A:G,chr5:177406305:A:G
SeqId_12427_8	CDC25B	P30305	0.023102	0.006369	chr3:165770816:G:T,chr17:28367840:G:A
SeqId_7202_107	SEMA6C	Q9H3T2	0.023087	0.00503	chr3:165773492:C:T,chr19:44913034:C:T
SeqId_12730_3	NDC80	O14777	0.023078	0.004999	chr1:196697958:A:T,chr3:165766613:G:A,chr7:95305886:CA:C,chr17:28367840:G:A
SeqId_11429_80	HNRNPC	P07910	0.023069	0.006099	chr1:196695521:C:T,chr3:165762312:G:A,chr20:38357231:G:T
SeqId_7266_4	SERPINA9	Q86WD7	0.023045	0.005276	chr12:7090144:C:G,chr14:94461852:G:T,chr14:94476326:C:A
SeqId_2788_55	MMP3	P08254	0.022994	0.005045	chr19:44908822:C:T,chr19:44935906:C:G
SeqId_11223_1	TMEM154	Q6P9G4	0.022942	0.006798	chr1:169544345:G:T,chr4:186240347:G:A
SeqId_13073_14	ANP32A	P39687	0.022917	0.0056	chr1:196697958:A:T,chr3:165773492:C:T,chr20:38357231:G:T
SeqId_18190_15	CARD18	P57730	0.022865	0.004932	chr1:196697958:A:T,chr3:165776997:C:G,chr7:95305886:CA:C
SeqId_12931_16	NR3C2	P08235	0.022726	0.006861	chr3:49387571:G:A,chr14:105905158:C:T
SeqId_9416_77	CPM	P14384	0.02272	0.00562	chr12:68975897:A:G,chr12:69055120:A:G
SeqId_17341_89	ACAT2	Q9BWD1	0.022707	0.005769	chr6:159773752:G:A
SeqId_2783_18	CCL3L1	P16619	0.022654	0.004846	chr1:196701627:C:T,chr3:165876528:C:T,chr17:36065520:A:G
SeqId_15559_5	ANTXR2	P58335	0.022608	0.008411	chr4:79914972:G:C
SeqId_3587_53	BMP10	O95393	0.02257	0.004902	chr2:3592552:C:T,chr4:186229556:A:T
SeqId_11365_17	TENM4	Q6N022	0.022554	0.005705	chr1:196701988:G:A,chr4:186230988:C:T,chr17:28367840:G:A
SeqId_18322_15	JMJD6	Q6NYC1	0.022542	0.005569	chr17:28367840:G:A
SeqId_3024_18	SERPINF2	P08697	0.022505	0.005357	chr4:186240057:T:C,chr17:1714968:C:T
SeqId_5701_81	CLEC3B	P05452	0.022466	0.005861	chr3:45050923:A:G
SeqId_11556_19	ARFGAP1	Q8N6T3	0.022463	0.005902	chr1:196697958:A:T,chr3:165766613:G:A,chr12:7089608:C:T
SeqId_6425_87	MMP19	Q99542	0.022423	0.005077	chr11:126355981:C:G,chr12:55837196:C:T
SeqId_16292_288	GIP	P09681	0.022397	0.005971	chr17:28367840:G:A
SeqId_18931_40	SLIT3	O75094	0.022379	0.006012	chr14:94290413:T:C
SeqId_13507_51	TRADD	Q15628	0.022364	0.004909	chr1:196697958:A:T,chr3:165777354:AAAT:A,chr19:44915533:T:C
SeqId_8946_38	NR1H4	Q96RI1	0.022349	0.004817	chr1:196695352:C:T,chr3:165762312:G:A,chr17:28367840:G:A
SeqId_13653_335	MACROD1	Q9BQ69	0.022341	0.005184	chr1:196695521:C:T,chr3:165773492:C:T,chr6:31994020:T:C
SeqId_3327_27	NTN4	Q9HB63	0.022246	0.006027	chr12:95738117:A:G
SeqId_2700_56	PROS1	P07225	0.02214	0.005966	chr9:114321523:C:A
SeqId_5532_53	FGFR1	P11362	0.022122	0.005265	chr3:98684125:C:T,chr17:7166093:G:A,chr21:41247822:T:C
SeqId_7741_111	RTF1	Q92541	0.022047	0.00456	chr1:196677131:A:G,chr1:196856157:C:T
SeqId_18220_141	SRA1	Q9HD15	0.02203	0.005748	chr4:186253529:A:G,chr5:140488384:A:G
SeqId_17384_110	PFKM	P08237	0.021991	0.005635	chr17:28367840:G:A
SeqId_19631_13	KNG1	P01042	0.021952	0.005118	chr3:186738246:G:A,chr5:177412584:G:A
SeqId_11140_56	COL1A1	P02452	0.021922	0.007954	chr13:42378009:C:T,chr17:62559897:C:A
SeqId_8305_18	SULF2	Q8IWU5	0.021873	0.004421	chr4:186229324:A:G,chr12:57413845:C:A
SeqId_7763_25	CDH11	P55287	0.02184	0.004665	chr1:196697958:A:T,chr17:28367840:G:A
SeqId_2643_57	CDH3	P22223	0.02173	0.005149	chr17:28367840:G:A
SeqId_13669_6	FGFR3	P22607	0.021703	0.009314	chr4:1729894:T:C
SeqId_14114_18	PIANP	Q8IYJ0	0.021697	0.006795	chr12:6700730:G:C
SeqId_13103_125	CSH2	P0DML2 P0DML3	0.021663	0.005757	chr12:7089608:C:T,chr17:28367840:G:A
SeqId_5723_4	INSL3	P51460	0.02164	0.004825	chr1:196695521:C:T,chr3:165790840:AG:A,chr17:28367840:G:A
SeqId_4194_26	ANP32B	Q92688	0.021603	0.004801	chr4:186242458:G:T,chr5:177406305:A:G
SeqId_6408_2	INHBC	P55103	0.021582	0.004625	chr3:186741438:A:G,chr4:186240057:T:C
SeqId_5657_28	ST3GAL1	Q11201	0.021562	0.006168	chr8:133490905:C:T
SeqId_17333_20	ACADM	P11310	0.021561	0.005524	chr1:75721264:G:A
SeqId_13519_112	ARHGEF25	Q86VW2	0.021511	0.007242	chr12:57610139:G:A
SeqId_12704_26	SH2D3C	Q8N5H7	0.021501	0.00493	chr3:165764276:G:A,chr17:28367840:G:A,chr19:44908684:T:C
SeqId_18304_19	BCCIP	Q9P287	0.021491	0.005382	chr17:28367840:G:A
SeqId_4771_10	SMPDL3A	Q92484	0.021488	0.005146	chr2:3594771:T:C,chr6:122801319:C:T
SeqId_3132_1	VEGFC	P49767	0.021483	0.005124	chr4:176834019:G:C,chr17:28367840:G:A
SeqId_9359_9	DLK2	Q6UY11	0.021471	0.005611	chr6:43440367:C:T
SeqId_10073_22	TDP1	Q9NUW8	0.021445	0.005882	chr1:196697958:A:T,chr2:3594771:T:C
SeqId_9910_9	MTAP	Q13126	0.021415	0.005575	chr6:24487206:C:T,chr12:7089608:C:T
SeqId_3805_16	ESM1	Q9NQ30	0.021406	0.004855	chr3:186741438:A:G,chr4:186240057:T:C
SeqId_15343_337	KNG1	P01042	0.021399	0.006033	chr3:186730370:T:C,chr4:186232632:T:C
SeqId_11284_24	LAIR1	Q6GTX8	0.021363	0.007009	chr6:160731873:C:T
SeqId_12813_18	EHBP1	Q8NDI1	0.021329	0.005655	chr1:169515529:A:G,chr1:196703343:C:T
SeqId_9927_96	TNS4	Q8IZW8	0.021319	0.004594	chr2:3594771:T:C
SeqId_8389_8	LRRC74A	Q0VAA2	0.021248	0.004509	chr1:196697958:A:T,chr3:165777354:AAAT:A
SeqId_10974_20	SPINK7	P58062	0.021139	0.0124	chr5:148329870:C:T,chr5:148350228:A:G
SeqId_19335_2	HN1	Q9UK76	0.021117	0.00517	chr17:28367840:G:A
SeqId_7805_52	GOSR1	O95249	0.021099	0.004667	chr1:196706441:A:G,chr3:165770816:G:T,chr17:28367840:G:A
SeqId_12761_12	APBB2	Q92870	0.02108	0.004931	chr1:196696078:A:G,chr12:7063032:G:A
SeqId_15364_101	APOC1	P02654	0.021076	0.005212	chr19:44928401:A:G
SeqId_6361_49	PTPRR	Q15256	0.021051	0.004779	chr17:66200213:T:A,chr17:66214639:C:A
SeqId_5491_12	SPOCK2	Q92563	0.02096	0.005442	chr1:47402067:T:C,chr10:72086583:A:G
SeqId_17209_27	SULT2B1	O00204	0.020927	0.00461	chr1:196701988:G:A,chr3:165777354:AAAT:A,chr20:38332682:A:G
SeqId_19360_22	LRRTM1	Q86UE6	0.02089	0.004328	chr1:196700451:C:T
SeqId_7809_22	SPATA9	Q9BWV2	0.020773	0.004677	chr17:66212167:C:G,chr17:66232877:G:C
SeqId_7157_22	PCDHA4	Q9UN74	0.020771	0.004603	chr4:186251126:G:A,chr20:3701364:G:A
SeqId_3415_61	IBSP	P21815	0.020687	0.004731	chr4:186253529:A:G,chr5:177411594:C:T
SeqId_17743_14	UBE2A	P49459	0.020685	0.004905	chr1:196701709:A:G,chr3:165832248:C:G,chr7:95303352:ATGCT:A
SeqId_2797_56	APOB	P04114	0.020622	0.004885	chr3:186736391:A:C,chr4:186236880:G:A
SeqId_7054_87	CLEC2D	Q9UHP7	0.0206	0.004669	chr1:196697958:A:T,chr17:28367840:G:A
SeqId_14226_120	BHMT2	Q9H2M3	0.020594	0.005049	chr1:196697958:A:T,chr3:165773492:C:T,chr7:95305886:CA:C
SeqId_16877_19	MSRB2	Q9Y3D2	0.020493	0.006087	chr7:95305886:CA:C
SeqId_12717_65	TOX3	O15405	0.020463	0.005394	chr1:196703343:C:T,chr3:49659364:A:G
SeqId_9092_33	ANGPTL1	O95841	0.02042	0.004157	chr2:233764663:C:T
SeqId_10603_1	HTN3	P15516	0.020362	0.018145	chr4:186240057:T:C
SeqId_17468_1	SUFU	Q9UMX1	0.020362	0.004505	chr1:196701988:G:A,chr3:165773492:C:T,chr19:44913484:C:T
SeqId_13472_35	HDHD2	Q9H0R4	0.020359	0.013013	chr18:47164278:GA:G
SeqId_8325_37	ADH4	P08319	0.020342	0.004936	chr4:99144766:T:C,chr22:43928847:C:G
SeqId_16323_8	NRXN3	Q9Y4C0	0.020336	0.004915	chr2:27518370:T:C,chr14:79034272:C:G
SeqId_7841_84	ESAM	Q96AP7	0.020325	0.004792	chr9:133262254:C:T,chr11:124750251:G:T
SeqId_19135_5	NT5C3L	Q969T7	0.020271	0.00536	chr17:41837233:C:T
SeqId_4534_10	PRSS22	Q9GZN4	0.020211	0.005711	chr16:2860735:G:A
SeqId_4272_46	GPI	P06744	0.020159	0.005267	chr12:7402820:G:C
SeqId_5636_10	MFAP4	P55083	0.020078	0.00509	chr17:19385973:G:C
SeqId_12604_16	SCMH1	Q96GD3	0.020041	0.004793	chr1:196702856:G:A,chr19:6718376:G:C
SeqId_14271_23	RAB6B	Q9NRW1	0.020031	0.006494	chr3:133888296:G:A
SeqId_3806_55	EPHA5	P54756	0.019966	0.005568	chr4:65420915:C:T,chr4:65589405:G:A
SeqId_4588_1	PPY	P01298	0.019954	0.005238	chr3:169476456:A:T,chr10:48162047:A:G
SeqId_14061_48	TNFSF11	O14788	0.019944	0.006704	chr14:105751610:C:T
SeqId_12831_21	TESC	Q96BS2	0.019922	0.00684	chr12:117061239:G:A
SeqId_5509_7	EGF	P01133	0.019916	0.005456	chr4:109921984:T:C
SeqId_5755_29	GIP	P09681	0.019828	0.00444	chr17:28367840:G:A
SeqId_3364_76	CTSV	O60911	0.019825	0.005483	chr9:97137031:C:T
SeqId_7009_8	CD72	P21854	0.01979	0.005175	chr9:35629865:C:T
SeqId_18429_10	CDH1	P12830	0.019765	0.004388	chr9:133263362:GCGCCCACCACTA:G,chr19:48703160:A:G
SeqId_17210_2	TCL1A	P56279	0.019744	0.005706	chr14:95696081:G:A
SeqId_5879_51	DCTN2	Q13561	0.019683	0.005231	chr12:7089608:C:T,chr12:7090144:C:G
SeqId_18268_5	GAGE2A	Q6NT46	0.019635	0.00532	chr12:9162261:T:C,chr12:9242426:T:C
SeqId_9536_16	EDDM3A	Q14507	0.019613	0.004797	chr1:169537838:T:A
SeqId_9337_43	TAC1	P20366	0.019588	0.004484	chr4:186243195:G:A,chr7:97740184:A:G
SeqId_18945_11	RGS1	Q08116	0.019541	0.00477	chr2:3594771:T:C
SeqId_7766_25	ZP4	Q12836	0.019515	0.004756	chr3:165764157:G:A,chr17:28367840:G:A
SeqId_14066_49	MAGI2	Q86UL8	0.019499	0.006707	chr7:79428907:T:C
SeqId_15453_3	AMBP	P02760	0.01948	0.005581	chr6:32030132:C:A,chr6:32415856:G:C
SeqId_9581_4	PRPF6	O94906	0.019463	0.004277	chr1:196697958:A:T,chr3:165781347:GAT:G
SeqId_18181_2	TSSC4	Q9Y5U2	0.019441	0.004806	chr3:186736391:A:C,chr4:186236880:G:A
SeqId_11480_1	ALDH3A1	P30838	0.019428	0.006959	chr17:19730650:A:G
SeqId_8853_2	CLEC4A	Q9UMR7	0.019414	0.004364	chr3:165766613:G:A,chr17:28367840:G:A
SeqId_18380_78	ALB	P02768	0.019406	0.005569	chr3:165777354:AAAT:A
SeqId_6367_66	FMOD	Q06828	0.019406	0.005536	chr1:203351280:G:C
SeqId_8080_24	MSMP	Q1L6U9	0.019401	0.004852	chr9:4037941:A:G,chr11:74644478:A:G
SeqId_3314_74	GFRA1	P56159	0.019371	0.004973	chr4:186240057:T:C,chr10:116231590:A:G
SeqId_14337_1	TRAPPC3	O43617	0.019351	0.0056	chr6:32115523:A:G
SeqId_11175_45	LPCAT2	Q7L5N7	0.019295	0.007794	chr4:186248013:C:T,chr10:113588287:G:A
SeqId_4160_49	MMP2	P08253	0.019268	0.005431	chr3:52476576:G:A
SeqId_8304_50	TNFRSF11B	O00300	0.019255	0.00452	chr8:119084905:A:G,chr17:28367840:G:A
SeqId_16322_10	PACAP	Q8WU39	0.019231	0.006006	chr3:57409292:C:T
SeqId_8664_36	PKDCC	Q504Y2	0.019223	0.004612	chr1:196701627:C:T,chr2:42054172:G:A,chr3:165770816:G:T
SeqId_11709_29	CPT1B	Q92523	0.019216	0.005229	chr1:196695521:C:T,chr3:165764276:G:A,chr3:165804816:C:T
SeqId_8876_51	NRXN2	P58401	0.019198	0.004695	chr1:196695352:C:T,chr17:28367840:G:A
SeqId_19560_23	PLXNA4	Q9HCM2	0.019144	0.005579	chr7:73525609:T:C,chr7:132198552:C:T
SeqId_17344_23	STOML1	Q9UBI4	0.019119	0.005648	chr12:7063032:G:A,chr12:7089608:C:T,chr12:7090144:C:G
SeqId_12682_5	CCBL2	Q6YP21	0.019118	0.005738	chr1:88937277:C:G
SeqId_15368_3	BMPER	Q8N8U9	0.01909	0.006175	chr7:33716630:T:C,chr7:33756264:T:G
SeqId_19488_1	PDCD6	O75340	0.019077	0.004972	chr1:56918624:G:A
SeqId_18174_79	PDCD6IP	Q8WUM4	0.019056	0.005811	chr3:33799573:A:G
SeqId_7625_27	YWHAQ	P27348	0.019054	0.00446	chr4:186232632:T:C,chr19:44908684:T:C
SeqId_6621_10	RLN2	P04090	0.01904	0.004635	chr1:196701627:C:T,chr3:165762312:G:A,chr7:95324583:G:A
SeqId_12451_62	BACH1	O14867	0.019029	0.004638	chr1:196701627:C:T,chr3:165768357:T:G,chr17:28367840:G:A
SeqId_16616_137	ENO3	P13929	0.018957	0.005465	chr17:4922092:T:A
SeqId_14070_56	ITSN1	Q15811	0.018955	0.004623	chr1:196699230:GT:G,chr17:28367840:G:A
SeqId_12551_3	ITCH	Q96J02	0.01882	0.007736	chr14:105904512:C:T,chr14:105918863:T:C
SeqId_5029_3	FAP	Q12884	0.018808	0.004618	chr2:162206669:T:G
SeqId_13104_32	EFNB1	P98172	0.018771	0.005037	chr19:44913484:C:T
SeqId_8065_245	PATE4	P0C8F1	0.01875	0.004687	chr11:125882266:A:G
SeqId_9385_4	GAA	P10253	0.01873	0.004814	chr17:80101663:G:C,chr17:80104542:T:G
SeqId_3046_31	RETN	Q9HD89	0.018649	0.004778	chr19:7668969:G:A,chr19:7670411:G:A
SeqId_4915_64	HBB	P68871 P69905	0.018641	0.005435	chr16:72067626:C:G
SeqId_13374_4	DEFB113	Q30KQ7	0.018639	0.005535	chr4:186257146:T:C,chr6:31967534:C:T
SeqId_11383_41	KRT7	P08729	0.018598	0.004769	chr1:196695521:C:T,chr3:165781347:GAT:G,chr17:28367840:G:A
SeqId_6362_6	C2orf40	Q9H1Z8	0.018598	0.004105	chr1:196697958:A:T,chr3:165768357:T:G
SeqId_6289_78	ARHGAP36	Q6ZRI8	0.018596	0.004513	chr3:165901228:C:T,chr7:95310923:A:G
SeqId_18890_227	FGB	P02675	0.018574	0.004257	chr1:196697958:A:T,chr3:165773492:C:T
SeqId_9199_6	UBE2G2	P60604	0.018566	0.004741	chr6:32115523:A:G
SeqId_8891_7	CPVL	Q9H3G5	0.018565	0.004159	chr4:186224068:G:C,chr17:28367840:G:A
SeqId_8795_48	TFRC	P02786	0.018556	0.004675	chr6:25857692:G:A,chr11:116937254:A:G
SeqId_2665_26	TNFRSF17	Q02223	0.018515	0.00474	chr16:11964975:T:A,chr17:16939677:G:A
SeqId_9377_25	KITLG	P21583	0.018515	0.004139	chr16:56955678:C:T,chr20:45916821:G:A
SeqId_9044_1	CNTNAP5	Q8WYK1	0.018471	0.004624	chr1:196697958:A:T,chr17:28367840:G:A
SeqId_8272_22	HSD17B7	P56937	0.018445	0.004421	chr2:21005955:C:T,chr4:186236304:T:G
SeqId_15504_39	BIRC7	Q96CA5	0.018422	0.004915	chr2:3594771:T:C
SeqId_3413_50	BCL2A1	Q16548	0.018401	0.004463	chr3:165762312:G:A,chr7:95305886:CA:C
SeqId_7242_14	VSTM4	Q8IW00	0.018338	0.004205	chr1:196701627:C:T,chr3:165773492:C:T
SeqId_5852_6	S100A12	P80511	0.018321	0.005293	chr1:153365467:G:A
SeqId_10637_50	KIAA1324	Q6UXG2	0.018318	0.00733	chr4:186237768:G:C,chr7:95324583:G:A
SeqId_17796_15	IMPA1	P29218	0.018312	0.005208	chr8:81762164:C:T,chr20:38369011:C:T
SeqId_18310_26	SEPW1	P63302	0.018311	0.004809	chr19:47780768:C:CG
SeqId_9742_59	DDX39B	Q13838	0.018291	0.005019	chr4:71752606:G:T
SeqId_4969_2	CA1	P00915	0.018289	0.005154	chr8:85332503:G:A,chr8:85361801:T:G,chr15:75059860:G:A
SeqId_5014_49	NCK1	P16333	0.018272	0.004569	chr3:186676026:T:C,chr4:186229556:A:T
SeqId_5001_6	SCGB2A1	O75556	0.018267	0.004495	chr7:95305886:CA:C,chr12:7089608:C:T
SeqId_8776_10	ERLIN1	O75477	0.018243	0.004314	chr1:196695521:C:T,chr17:28367840:G:A
SeqId_4967_1	C1QBP	Q07021	0.018231	0.004547	chr3:165771936:C:T,chr7:95305886:CA:C
SeqId_15540_6	VIM	P08670	0.018099	0.004467	chr3:52502498:G:A,chr19:44913484:C:T
SeqId_2851_63	C5	P01031	0.018083	0.004836	chr9:121025721:G:A,chr17:66308933:A:G
SeqId_3216_2	PIGR	P01833	0.018021	0.005139	chr1:206890663:AG:A
SeqId_4963_19	ARPP19	P56211	0.018008	0.004541	chr1:169505159:C:T,chr1:196677046:T:G
SeqId_11320_29	CHFR	Q96EP1	0.017997	0.005373	chr12:7063032:G:A,chr17:28367840:G:A
SeqId_15587_20	FOLR2	P14207	0.017984	0.005837	chr12:7485173:G:A
SeqId_8368_102	TNFRSF1B	P20333	0.017875	0.005275	chr1:12201733:T:C
SeqId_9025_5	AHSP	Q9NZD4	0.017866	0.004466	chr1:196697958:A:T,chr3:165781469:A:G
SeqId_12460_18	PSMA7	O14818	0.017858	0.007738	chr12:7423538:G:T
SeqId_9197_4	LGALS9	O00182	0.017858	0.004675	chr17:27633297:CACACATGGA:C
SeqId_9229_9	CTRL	P40313	0.017854	0.004257	chr1:196697958:A:T,chr3:165768357:T:G
SeqId_3738_54	CSF1	P09603	0.017847	0.004316	chr2:3594771:T:C
SeqId_3222_11	SEMA3A	Q14563	0.017841	0.004362	chr17:28367840:G:A
SeqId_8013_9	LMAN2L	Q9H0V9	0.017834	0.004543	chr2:96719416:TAA:T
SeqId_17400_71	ACOT8	O14734	0.017823	0.004254	chr14:106545575:C:A,chr17:28367840:G:A
SeqId_17350_13	CHMP2B	Q9UQN3	0.017803	0.005776	chr3:87293061:A:C
SeqId_15447_45	SORD	Q00796	0.0178	0.005317	chr12:7423538:G:T,chr15:45036783:T:C
SeqId_8046_9	LGALS1	P09382	0.017796	0.004243	chr7:95305886:CA:C,chr12:7064203:A:G
SeqId_14332_3	RALA	P11233	0.017791	0.00534	chr2:120269785:T:G
SeqId_7789_182	PRDX4	Q13162	0.017789	0.004118	chr2:3594771:T:C
SeqId_4842_62	GPC3	P51654	0.017767	0.004777	chr6:160706469:A:G,chr6:160835497:G:A
SeqId_2579_17	MMP9	P14780	0.017759	0.005913	chr20:46014194:A:C
SeqId_4468_21	SPHK2	Q9NRA0	0.017689	0.004119	chr1:196677046:T:G,chr17:28367840:G:A
SeqId_9264_11	CTSO	P43234	0.017663	0.004558	chr4:155953072:A:T,chr12:101823942:C:A
SeqId_18295_102	GRHPR	Q9UBQ7	0.01764	0.00456	chr7:95305886:CA:C,chr9:37422659:C:T
SeqId_14143_8	HIST2H2BE	Q16778	0.017635	0.006031	chr3:58197909:G:A
SeqId_11292_13	SCARA3	Q6AZY7	0.017595	0.005042	chr1:196697958:A:T,chr2:3592552:C:T
SeqId_5007_1	MAPK14	Q16539	0.017593	0.004549	chr3:186677324:A:G
SeqId_13604_27	NEURL1	O76050	0.017555	0.004466	chr1:196697958:A:T,chr3:165773492:C:T,chr7:95305886:CA:C
SeqId_6354_13	HEPHL1	Q6MZM0	0.017552	0.004108	chr1:196701627:C:T,chr3:165777354:AAAT:A
SeqId_10956_82	GCSH	P23434	0.017546	0.007924	chr3:186664276:G:A
SeqId_9829_91	SULT2A1	Q06520	0.017536	0.004774	chr19:47858980:C:T
SeqId_12461_8	SIRT5	Q9NXA8	0.017497	0.004894	chr1:196708613:G:GA,chr4:186240057:T:C,chr7:95305886:CA:C
SeqId_18328_36	PYCR2	Q96C36	0.017466	0.004222	chr1:196701627:C:T,chr3:165777354:AAAT:A
SeqId_8843_34	MYRF	Q9Y2G1	0.017465	0.00421	chr1:196695521:C:T,chr17:28367840:G:A
SeqId_13515_8	RPRD1A	Q96P16	0.017463	0.008866	chr13:46066611:G:A
SeqId_12494_99	GABARAPL2	P60520	0.01742	0.007173	chr3:56815721:T:C
SeqId_6294_11	BAGE2	Q86Y30	0.017387	0.004192	chr3:186678827:T:C,chr4:186233118:T:TAA
SeqId_5452_71	ASGR1	P07306	0.01737	0.004482	chr1:109274570:A:G,chr17:7169772:A:G
SeqId_3484_60	AGT	P01019	0.017331	0.00511	chr1:230714652:G:A,chr1:230874384:T:C
SeqId_12482_5	BPTF	Q12830	0.017313	0.004484	chr17:28367840:G:A,chr19:44908684:T:C
SeqId_15667_39	BMP4	P12644	0.01731	0.005562	chr11:74716031:TA:T
SeqId_10945_11	STX6	O43752	0.017301	0.006929	chr7:95305886:CA:C
SeqId_8956_96	SCARF2	Q96GP6	0.017292	0.004701	chr22:20432201:A:C
SeqId_17752_24	ARG2	P78540	0.017277	0.005732	chr22:22712955:C:A
SeqId_7069_9	TSNARE1	Q96NA8	0.017251	0.004131	chr1:196691334:A:G,chr17:28367840:G:A
SeqId_9739_4	MSH2	P43246	0.017249	0.004284	chr19:44945208:T:G
SeqId_13992_12	NSF	P46459	0.017233	0.005118	chr6:32057055:T:C
SeqId_2558_51	POMC	P01189	0.01718	0.00409	chr19:44908822:C:T
SeqId_4542_24	CLU	P10909	0.017119	0.004508	chr4:186233118:T:TAA,chr12:7089608:C:T
SeqId_9928_125	LECT1	O75829	0.017106	0.004102	chr3:49684099:G:A
SeqId_10748_216	PCDHB2	Q9Y5E7	0.017048	0.005025	chr1:196697958:A:T,chr4:186218785:A:G,chr10:7730072:A:G
SeqId_6352_8	INSRR	P14616	0.017043	0.004659	chr1:169524958:C:T
SeqId_9128_34	FLRT3	Q9NZU0	0.01703	0.004693	chr1:196701627:C:T,chr2:3592552:C:T
SeqId_3603_60	CLEC7A	Q9BXN2	0.017008	0.004173	chr2:3594771:T:C
SeqId_12370_30	APOF	Q13790	0.017007	0.006697	chr12:56360038:C:A
SeqId_9059_14	RAPGEF5	Q92565	0.016963	0.004036	chr1:196697958:A:T,chr3:165766613:G:A
SeqId_13547_5	HTR7	P34969	0.016924	0.006177	chr14:94378610:C:T
SeqId_11649_3	SMAP1	Q8IYB5	0.016913	0.005745	chr6:70635945:A:T
SeqId_17432_25	AK4	P27144	0.016829	0.004267	chr3:165781469:A:G,chr14:94283955:G:A
SeqId_13563_259	ACBD7	Q8N6N7	0.016821	0.006126	chr7:95308134:T:C
SeqId_5599_88	PCYOX1L	Q8NBM8	0.016811	0.004272	chr8:74004849:A:G,chr12:7090144:C:G,chr17:28367840:G:A
SeqId_4278_14	P4HB	P07237	0.01681	0.004508	chr17:82385165:C:T
SeqId_11228_37	RIC3	Q7Z5B4	0.016796	0.004532	chr1:196701627:C:T,chr3:165907419:G:C,chr17:28367840:G:A
SeqId_2723_9	IL37	Q9NZH6	0.01678	0.003997	chr1:196677046:T:G,chr3:165762312:G:A
SeqId_15569_15	COL2A1	P02458	0.016778	0.005094	chr17:62559897:C:A
SeqId_4965_27	ATP5B	P06576	0.016727	0.003995	chr1:196695521:C:T,chr3:165781469:A:G
SeqId_5020_50	PGK1	P00558	0.016709	0.004592	chr1:230710231:G:A,chr7:95305886:CA:C
SeqId_18264_12	CCDC25	Q86WR0	0.016622	0.004176	chr1:196729815:G:T
SeqId_17781_191	MAP1LC3A	Q9H492	0.016621	0.005483	chr3:56815721:T:C
SeqId_8556_5	FAM134B	Q9H6L5	0.016602	0.004189	chr9:134860694:A:T
SeqId_12756_3	BACH2	Q9BYV9	0.016593	0.00615	chr7:95305886:CA:C
SeqId_2475_1	KIT	P10721	0.016575	0.004607	chr1:196677046:T:G,chr19:33263642:C:T
SeqId_13605_16	ANXA10	Q9UJ72	0.016574	0.004263	chr7:95305886:CA:C,chr19:44908822:C:T
SeqId_4261_55	PON1	P27169	0.016572	0.003915	chr1:196694783:C:T
SeqId_5726_49	SPAG11A	Q6PDA7	0.016572	0.004053	chr1:196697958:A:T,chr3:165781469:A:G
SeqId_9522_3	AIFM1	O95831	0.016547	0.004077	chr4:186253529:A:G,chr17:28367840:G:A
SeqId_9769_48	DNER	Q8NFT8	0.016521	0.00431	chr2:229445094:G:C,chr2:229729774:T:A
SeqId_12661_44	GABARAPL1	Q9H0R8	0.01644	0.006828	chr3:11431963:C:G
SeqId_15426_5	NEU1	Q99519	0.016433	0.00531	chr12:101831973:A:G
SeqId_16858_384	RCN3	Q96D15	0.01643	0.005027	chr11:32091022:A:C
SeqId_3435_53	FN1	P02751	0.016385	0.004129	chr2:215439661:T:C
SeqId_4931_59	F3	P13726	0.016379	0.004105	chr2:233759924:C:T
SeqId_6455_52	HAPLN4	Q86UW8	0.016361	0.004633	chr19:19250971:AAC:A
SeqId_11303_7	SAMHD1	Q9Y3Z3	0.016294	0.004594	chr1:196748023:C:T,chr17:28367840:G:A
SeqId_9043_7	TFIP11	Q9UBB9	0.016261	0.004049	chr1:196695521:C:T,chr3:165762312:G:A
SeqId_12960_9	GCK	P35557	0.016243	0.004358	chr1:196697958:A:T,chr17:28367840:G:A
SeqId_11568_2	FKBP1B	P68106	0.01619	0.006934	chr2:24036318:C:G
SeqId_12455_48	MYNN	Q9NPC7	0.016181	0.004389	chr1:196677131:A:G,chr17:28367840:G:A
SeqId_11534_6	LRIT3	Q3SXY7	0.016165	0.00535	chr1:169505159:C:T
SeqId_16309_30	DKKL1	Q9UK85	0.016148	0.004083	chr1:196677046:T:G,chr3:165777354:AAAT:A
SeqId_10833_64	HHIP	Q96QV1	0.01613	0.005225	chr19:44908822:C:T
SeqId_7551_33	LRRC32	Q14392	0.016103	0.003801	chr9:133255354:C:T,chr9:133257521:T:TC
SeqId_13556_28	HTR2A	P28223	0.016096	0.004197	chr1:196677131:A:G,chr17:28367840:G:A
SeqId_5843_60	EHMT2	Q96KQ7	0.016084	0.004196	chr3:165787486:A:G,chr4:186220857:CA:C
SeqId_3221_54	SFRP1	Q8N474	0.016079	0.004389	chr8:41309653:A:G,chr8:41309972:T:C,chr9:133274295:A:T
SeqId_5954_62	PTH	P01270	0.016077	0.004596	chr20:54114863:A:T
SeqId_9081_39	SLC30A3	Q99726	0.016059	0.003913	chr1:196701627:C:T,chr3:165777354:AAAT:A
SeqId_12731_12	PLEKHA7	Q6IQ23	0.016027	0.007635	chr11:16878815:C:G
SeqId_7144_234	KAZALD1	Q96I82	0.016025	0.003941	chr11:116778201:G:C,chr16:56954132:C:T
SeqId_18259_15	MEOX2	P50222	0.016016	0.004379	chr3:186742138:T:C,chr4:186243195:G:A
SeqId_4834_61	EPHA2	P29317	0.016001	0.004814	chr1:16199699:G:C
SeqId_14069_61	CA4	P22748	0.015987	0.005046	chr10:7698491:A:G,chr10:7730072:A:G
SeqId_16612_28	SDC3	O75056	0.015987	0.004151	chr1:196695352:C:T,chr2:27508073:T:C
SeqId_8464_31	RSPO4	Q2I0M5	0.01597	0.004382	chr20:963194:C:T,chr20:1019660:T:C
SeqId_11173_29	MILR1	Q7Z6M3	0.015944	0.006483	chr7:95305886:CA:C
SeqId_9175_48	DSCAM	O60469	0.015934	0.005262	chr21:40688572:T:C
SeqId_9962_1	CDHR5	Q9HBB8	0.015934	0.004156	chr1:196701627:C:T,chr3:165812555:T:C
SeqId_16863_47	NANP	Q8TBE9	0.015904	0.003978	chr19:44908822:C:T
SeqId_7142_5	CPN1	P15169	0.015886	0.003787	chr1:196691334:A:G,chr3:165777354:AAAT:A
SeqId_3418_12	CAMK1D	Q8IU85	0.015881	0.003921	chr1:196701627:C:T,chr17:28367840:G:A
SeqId_11608_5	MAP1LC3B	Q9GZQ8	0.015871	0.006993	chr3:56815721:T:C
SeqId_7019_13	SEMA7A	O75326	0.015856	0.004469	chr3:186937256:A:T
SeqId_17331_138	KREMEN1	Q96MU8	0.015849	0.005449	chr22:29098605:G:A,chr22:29112584:A:G
SeqId_6027_31	RLN3	Q8WXF3	0.015846	0.003844	chr17:28367840:G:A
SeqId_19587_12	KPNA1	P52294	0.015833	0.003822	chr1:196691334:A:G,chr3:165777354:AAAT:A
SeqId_12456_5	PFKFB3	Q16875	0.015813	0.004516	chr1:196697958:A:T,chr3:165762312:G:A
SeqId_8916_32	STIM1	Q13586	0.015812	0.003823	chr17:28367840:G:A
SeqId_6617_12	FCRL6	Q6DN72	0.015784	0.004836	chr1:159811031:A:G,chr1:196701627:C:T
SeqId_2631_50	IL10RB	Q08334	0.015759	0.004528	chr1:196701627:C:T,chr21:33278948:T:C
SeqId_13111_79	BCL6	P41182	0.015757	0.004396	chr1:196688284:A:G,chr6:32459402:A:T
SeqId_3437_80	FLT3	P36888	0.015753	0.003791	chr1:196697958:A:T,chr3:165791089:G:T
SeqId_12382_2	DDX58	O95786	0.015747	0.004598	chr1:196697663:A:C
SeqId_18399_1	AKAP7	O43687	0.015747	0.003877	chr1:196697958:A:T,chr3:165768357:T:G
SeqId_5762_35	SPAG11B	Q08648	0.015686	0.004039	chr6:31977869:C:T
SeqId_5981_6	C21orf33	A0A0B4J2D5	0.015679	0.003987	chr1:196701627:C:T,chr3:165776997:C:G
SeqId_9723_105	MMRN2	Q9H8L6	0.01563	0.003929	chr1:196701627:C:T,chr3:165781469:A:G
SeqId_8633_18	RNF128	Q8TEB7	0.01556	0.003843	chr1:196697958:A:T,chr3:165776997:C:G
SeqId_15530_33	EPHB4	P54760	0.015557	0.005249	chr9:133263362:GCGCCCACCACTA:G,chr9:133273734:C:T
SeqId_13490_1	MPP6	Q9NZW5	0.015532	0.004096	chr1:196701627:C:T,chr17:28367840:G:A
SeqId_10699_52	LRP1	Q07954	0.015521	0.005103	chr1:203483281:G:A
SeqId_6151_18	MAP2K3	P46734	0.015465	0.003734	chr1:196701709:A:G,chr3:165760452:G:T
SeqId_13126_52	DSC2	Q02487	0.015464	0.011128	chr18:31093950:T:A
SeqId_14326_4	UBE2E1	P51965	0.01543	0.005558	chr3:56815721:T:C
SeqId_17140_57	PDGFD	Q9GZP0	0.0154	0.004311	chr8:105569300:A:T,chr11:104158149:G:A
SeqId_4867_15	VEGFA	P15692	0.015398	0.004327	chr6:43957870:G:A
SeqId_2611_72	TYRO3	Q06418	0.01539	0.004635	chr1:196697958:A:T,chr15:41549880:C:G
SeqId_4929_55	SHBG	P04278	0.015385	0.004364	chr17:7631360:C:T,chr17:7671457:C:T
SeqId_14144_3	HIST3H2A	Q7L7L0	0.015365	0.005036	chr4:186237768:G:C,chr10:113588287:G:A
SeqId_14101_2	CNTFR	P26992	0.015358	0.006293	chr9:34594286:G:A
SeqId_9790_28	BRSK2	Q8IWQ3	0.015343	0.004016	chr2:3594771:T:C
SeqId_2891_1	NA	P20273	0.015325	0.003732	chr1:196701627:C:T,chr3:165876528:C:T
SeqId_9786_310	IER3	P46695	0.015324	0.003823	chr1:196701627:C:T,chr3:165760452:G:T
SeqId_3065_65	FGF5	P12034	0.01531	0.003963	chr2:3594771:T:C
SeqId_2640_3	MST1R	Q04912	0.015305	0.003826	chr1:196677046:T:G,chr3:165791089:G:T
SeqId_16015_19	GPT	P24298	0.015288	0.004013	chr1:196697958:A:T,chr3:165771936:C:T
SeqId_18178_13	SARS	P49591	0.01527	0.006857	chr13:46055860:C:A
SeqId_8785_1	ARMC5	Q96C12	0.015243	0.004293	chr1:196709475:G:A,chr17:28367840:G:A
SeqId_19247_1	UBE2D1	P51668	0.015199	0.003815	chr1:196686613:A:C,chr3:165773492:C:T
SeqId_11433_11	TCTN2	Q96GX1	0.015173	0.00711	chr2:3594771:T:C
SeqId_3388_58	PAK7	Q9P286	0.015102	0.003801	chr1:196701709:A:G,chr3:165777354:AAAT:A
SeqId_7203_125	RFNG	Q9Y644	0.015086	0.003998	chr19:44908684:T:C
SeqId_17685_9	APOA4	P06727	0.01506	0.004595	chr11:116821577:C:A
SeqId_8758_2	PCDHA7	Q9UN72	0.015046	0.003987	chr10:100069757:C:T
SeqId_5005_4	MAPK12	P53778	0.014995	0.00436	chr1:196697958:A:T,chr3:165832248:C:G,chr22:50260902:C:G
SeqId_5383_14	TNFRSF13C	Q96RJ3	0.014978	0.003667	chr17:28367840:G:A
SeqId_12417_46	TPRKB	Q9Y3C4	0.014906	0.004493	chr1:196695521:C:T,chr3:165766613:G:A
SeqId_9511_61	NXPH2	O95156	0.014905	0.003838	chr3:165787486:A:G
SeqId_13991_47	EIF4G3	O43432	0.014896	0.004511	chr17:28367840:G:A
SeqId_13941_82	FARS2	O95363	0.014893	0.004633	chr17:28367840:G:A
SeqId_9816_37	ISOC1	Q96CN7	0.014883	0.003959	chr2:3594771:T:C
SeqId_6518_85	GHRL	Q9UBU3	0.014801	0.0041	chr2:71110074:G:A,chr2:71145906:C:T
SeqId_8908_14	KCNE5	Q9UJ90	0.014786	0.004555	chr1:203483281:G:A,chr4:186232632:T:C
SeqId_5486_73	ICAM2	P13598	0.014777	0.003708	chr9:133274414:A:G,chr20:38354411:G:A
SeqId_9802_27	PNPLA2	Q96AD5	0.014766	0.003771	chr9:133263862:A:C,chr17:28367840:G:A
SeqId_3423_59	CMA1	P23946	0.014763	0.003957	chr1:196701627:C:T,chr3:165821334:T:C
SeqId_12527_50	THRA	P10827	0.014762	0.005074	chr17:28367840:G:A
SeqId_17797_1	CUL1	Q13616	0.014754	0.004225	chr3:186736391:A:C,chr4:186253529:A:G
SeqId_13436_54	MAZ	P56270	0.01472	0.004666	chr4:186237354:C:T,chr6:29850452:C:G
SeqId_2333_72	TGFB1	P01137	0.014714	0.00399	chr2:3594771:T:C
SeqId_7859_21	PCDHGC3	Q9UN70	0.014708	0.003585	chr17:28367840:G:A
SeqId_7752_31	CLEC4D	Q8WXI8	0.014706	0.003835	chr1:196695125:T:G,chr3:165764276:G:A
SeqId_10647_18	ASCC1	Q8N9N2	0.014696	0.004134	chr3:186736391:A:C,chr4:186236880:G:A,chr19:860766:G:A
SeqId_13510_7	ATP2A3	Q93084	0.014693	0.004732	chr14:94173550:G:C,chr20:45906012:G:A
SeqId_11654_77	NRSN1	Q8IZ57	0.014675	0.005051	chr4:186233118:T:TAA,chr17:28367840:G:A
SeqId_14283_12	RAB14	P61106	0.014657	0.003952	chr4:186248013:C:T,chr19:44915533:T:C
SeqId_5715_4	ABHD14A	Q9BUJ0	0.014657	0.003962	chr3:186678827:T:C,chr4:186233118:T:TAA
SeqId_3506_49	LTB	P01374 Q06643	0.014648	0.003702	chr1:196701709:A:G,chr3:165777354:AAAT:A
SeqId_2827_23	CX3CL1	P78423	0.014626	0.003728	chr1:196701627:C:T,chr3:165773492:C:T,chr16:57379748:C:T
SeqId_2605_49	TNFRSF8	P28908	0.01461	0.003928	chr1:196701627:C:T,chr3:165876528:C:T
SeqId_7082_2	B3GNT6	Q6ZMB0	0.014606	0.003876	chr1:196697958:A:T,chr3:165762312:G:A
SeqId_7736_28	OPALIN	Q96PE5	0.014595	0.004096	chr1:196695521:C:T,chr17:28367840:G:A
SeqId_2668_70	CAPNS1	P07384 P04632	0.014587	0.004265	chr11:65169248:A:C
SeqId_19317_114	ACPP	P15309	0.01456	0.004092	chr3:186736391:A:C,chr4:186222648:T:G
SeqId_9719_145	MMP16	P51512	0.014552	0.00417	chr8:88325475:C:T
SeqId_2999_6	LSAMP	Q13449	0.014547	0.004777	chr3:116359707:C:A
SeqId_11286_78	VIMP	Q9BQE4	0.014543	0.004704	chr19:44912921:G:T
SeqId_5121_3	SEMA6B	Q9H3T3	0.014536	0.003821	chr9:133255354:C:T
SeqId_10041_3	HNF4A	P41235	0.01453	0.006436	chr6:31994020:T:C
SeqId_12732_13	MPP7	Q5T2T1	0.014484	0.005381	chr4:186233118:T:TAA,chr7:95305886:CA:C
SeqId_18900_37	HRAS	P01112	0.014465	0.004272	chr6:29996063:T:A
SeqId_9015_1	PRG3	Q9Y2Y8	0.014465	0.003873	chr2:61175579:C:T
SeqId_18884_22	DNAJB4	Q9UDY4	0.014447	0.004641	chr1:77995251:G:A
SeqId_11514_196	CD59	P13987	0.014426	0.00725	chr11:33722133:T:G
SeqId_12425_104	ARF6	P62330	0.014415	0.004699	chr3:165760452:G:T,chr17:28367840:G:A
SeqId_4567_82	SH2D1A	O60880	0.014402	0.003822	chr2:3594771:T:C
SeqId_5605_77	MFNG	O00587	0.014393	0.004372	chr22:37475678:C:G
SeqId_10835_25	A4GNT	Q9UNA3	0.014365	0.006754	chr3:194342424:G:A
SeqId_18194_18	FABP9	Q0Z7S8	0.014357	0.00366	chr1:196701988:G:A,chr3:165773492:C:T
SeqId_13502_2	SLC26A11	Q86WA9	0.014344	0.004769	chr17:28367840:G:A
SeqId_4851_25	IL1A	P01583	0.01433	0.003761	chr1:196677131:A:G,chr13:46084768:T:G
SeqId_4703_87	LTA	P01374	0.014305	0.004189	chr12:9164177:T:C
SeqId_14229_5	MOCS3	O95396	0.014273	0.003907	chr1:196697958:A:T,chr3:165773492:C:T
SeqId_6273_58	LEPRE1	Q32P28	0.014252	0.003787	chr1:196701627:C:T,chr3:165770816:G:T
SeqId_3083_71	EDA2R	Q9HAV5	0.014208	0.003803	chr2:3594771:T:C
SeqId_13738_8	INHBA	P08476	0.014197	0.004013	chr2:27508073:T:C,chr12:57429802:A:C
SeqId_4540_11	CBX5	P45973	0.014197	0.003732	chr1:196677046:T:G,chr3:165776951:A:G
SeqId_13479_8	FAM171A2	A8MVW0	0.014191	0.004558	chr17:28367840:G:A
SeqId_3032_11	FSHB	P01225 P01215	0.014162	0.004182	chr11:30284128:C:T
SeqId_19208_8	ACVR2A	P27037	0.014112	0.003726	chr1:196701627:C:T,chr3:165760452:G:T
SeqId_3866_7	SBDS	Q9Y3A5	0.014104	0.004323	chr7:66956570:A:G
SeqId_8999_19	CEACAM3	P40198	0.014104	0.003561	chr7:95305886:CA:C,chr17:28367840:G:A
SeqId_10081_17	SATB2	Q9UPW6	0.014041	0.004292	chr1:196697958:A:T,chr2:3592552:C:T
SeqId_9940_35	DUSP28	Q4G0W2	0.014037	0.00407	chr2:240560857:CGCGCGCGCCCGGCGTGGCAGAGCT:C
SeqId_3714_49	CKM	P06732 P12277	0.014033	0.004071	chr19:45353562:G:A
SeqId_7765_15	ITM2A	O43736	0.014011	0.003523	chr17:28367840:G:A
SeqId_9018_38	PCDH10	Q9P2E7	0.013993	0.004519	chr4:133142080:C:T
SeqId_19366_8	PEX26	Q7Z412	0.013988	0.003922	chr1:196697958:A:T,chr3:165760452:G:T
SeqId_11372_2	ZNF18	P17022	0.013984	0.004075	chr1:196699189:A:T,chr3:165768357:T:G
SeqId_18404_22	ANKRD54	Q6NXT1	0.013927	0.003586	chr1:196701627:C:T,chr3:165773492:C:T
SeqId_5114_65	PRLR	P16471	0.013919	0.003643	chr17:28367840:G:A
SeqId_19279_42	RBP1	P09455	0.013898	0.00459	chr3:139538761:A:G
SeqId_12424_107	THYN1	Q9P016	0.013892	0.005054	chr17:28367840:G:A
SeqId_18197_97	CKMT2	P17540	0.013868	0.004107	chr1:196695125:T:G,chr3:165771936:C:T
SeqId_15457_14	ANPEP	P15144	0.013805	0.006207	chr15:78942128:T:C
SeqId_2681_23	HGF	P14210	0.013761	0.004365	chr7:81727739:T:C
SeqId_11237_49	PCOLCE	Q15113	0.013717	0.005591	chr7:100624226:C:T
SeqId_10938_13	CD58	P19256	0.013712	0.004865	chr1:116517087:A:G
SeqId_10506_53	PGRMC2	O15173	0.013697	0.008281	chr12:9210335:C:A
SeqId_13112_179	FSTL1	Q12841	0.013694	0.004383	chr2:27518370:T:C,chr16:72147654:C:T
SeqId_12463_7	KLHL13	Q9P2N7	0.013686	0.004542	chr3:165762312:G:A,chr17:28367840:G:A
SeqId_4990_87	GP1BA	P07359	0.013685	0.004041	chr17:4937573:G:A
SeqId_16919_1	DBI	P07108	0.013635	0.004066	chr2:119385235:G:A
SeqId_8269_327	ARSK	Q6UWY0	0.01363	0.003539	chr12:101831973:A:G
SeqId_3472_40	BIRC5	O15392	0.013606	0.003753	chr1:196697958:A:T,chr17:28367840:G:A
SeqId_11690_47	ANAPC7	Q9UJX3	0.013598	0.004192	chr1:196682994:T:TA
SeqId_18892_48	GPC4	O75487	0.013579	0.004028	chr1:196672942:C:T
SeqId_12484_67	PITPNB	P48739	0.013555	0.003884	chr1:196697958:A:T,chr3:165773492:C:T
SeqId_9321_400	NMB	P08949	0.013552	0.00431	chr15:84672508:G:A
SeqId_11656_110	EVL	Q9UI08	0.013517	0.003991	chr1:196701627:C:T,chr3:165776997:C:G
SeqId_12641_3	INPP5B	P32019	0.013516	0.004737	chr1:37773236:T:C
SeqId_5227_60	PDK1	Q15118	0.01351	0.003387	chr14:106530883:G:A,chr17:28367840:G:A
SeqId_4133_54	GZMB	P10144	0.013505	0.00382	chr6:31365326:A:G
SeqId_7048_4	CEACAM19	Q7Z692	0.013504	0.003752	chr1:196695521:C:T,chr3:165777354:AAAT:A
SeqId_2708_54	TNFSF18	Q9UNG2	0.013489	0.003495	chr1:196697958:A:T,chr3:165777354:AAAT:A
SeqId_8828_21	ESRP1	Q6NXG1	0.013423	0.00388	chr2:3592552:C:T,chr4:186236880:G:A
SeqId_18255_6	CYB5R1	Q9UHQ9	0.013392	0.003843	chr1:196704863:A:C,chr3:49684099:G:A
SeqId_2960_66	CFP	P27918	0.01335	0.003811	chr1:196710779:G:GT
SeqId_3873_51	TPO	P07202	0.013348	0.00352	chr1:196701627:C:T,chr3:165773492:C:T
SeqId_11260_47	SUN5	Q8TC36	0.013255	0.004519	chr3:186677611:G:A,chr17:28367840:G:A
SeqId_15326_64	GBP1	P32455	0.013252	0.004467	chr12:111427245:C:G,chr12:124831509:A:C
SeqId_5939_42	TNFSF12	O43508	0.013247	0.004023	chr17:7547793:C:T
SeqId_3152_57	TNFRSF1B	P20333	0.013237	0.00445	chr1:12201733:T:C
SeqId_9773_15	RNF149	Q8NC42	0.013227	0.003568	chr1:196697958:A:T,chr3:165776997:C:G
SeqId_14636_25	HRSP12	P52758	0.013225	0.006436	chr8:98114892:AT:A
SeqId_3178_5	CTSC	P53634	0.013213	0.0037	chr1:196697958:A:T,chr3:165773492:C:T
SeqId_8791_151	CA5A	P35218	0.013208	0.003663	chr7:95305886:CA:C
SeqId_7163_26	LACRT	Q9GZZ8	0.013198	0.003831	chr7:143041505:G:A,chr7:143139553:C:T,chr19:48714803:C:T
SeqId_18210_12	SPIN1	Q9Y657	0.013196	0.00366	chr1:196695521:C:T,chr3:165781469:A:G
SeqId_9204_33	POMC	P01189	0.013193	0.004167	chr16:81570166:G:A
SeqId_6463_59	QRFP	P83859	0.013169	0.003638	chr1:196695521:C:T,chr3:165787632:C:T
SeqId_17819_30	FAHD1	Q6P587	0.013164	0.004521	chr4:186240057:T:C,chr16:1836608:C:G
SeqId_12401_3	STAMBPL1	Q96FJ0	0.013145	0.004125	chr1:196734577:G:A,chr14:94382864:C:T
SeqId_12521_3	CDKN2C	P42773	0.013121	0.003841	chr1:196697958:A:T,chr3:165773492:C:T
SeqId_11708_2	LCN1	P31025	0.013082	0.005006	chr9:135514614:C:T,chr14:94371805:G:T
SeqId_17771_35	CRCP	O75575	0.01307	0.003676	chr1:196697958:A:T,chr3:165776951:A:G
SeqId_6998_106	ASPH	Q12797	0.013042	0.004204	chr8:61615855:A:T
SeqId_13724_27	FGF19	O95750	0.013038	0.00372	chr19:48703160:A:G
SeqId_16814_13	FHL1	Q13642	0.013029	0.003822	chr1:196701627:C:T,chr3:165764276:G:A
SeqId_7018_10	TSR3	Q9UJK0	0.013022	0.003518	chr1:196695521:C:T,chr3:165791089:G:T
SeqId_5087_5	IL22RA2	Q969J5	0.012994	0.004165	chr6:137138677:T:C
SeqId_17449_23	CD9	P21926	0.012974	0.003517	chr1:196703343:C:T,chr3:165762312:G:A
SeqId_6986_17	HS3ST3B1	Q9Y662	0.01297	0.004402	chr1:196697958:A:T,chr17:14345059:A:G
SeqId_2878_66	YES1	P07947	0.012965	0.003636	chr1:196695521:C:T,chr3:165832248:C:G
SeqId_11567_23	ZNF10	P21506	0.012957	0.004064	chr1:196682994:T:TA,chr2:3594771:T:C
SeqId_4149_8	PDGFB	P01127	0.012928	0.00375	chr2:224010157:G:A
SeqId_11380_84	RBM24	Q9BX46	0.012913	0.003899	chr1:196697958:A:T,chr3:165777354:AAAT:A
SeqId_16805_5	PDE5A	O76074	0.012871	0.00512	chr4:119691698:T:C
SeqId_18823_52	HIST3H2BB	Q8N257	0.012858	0.004562	chr3:58197909:G:A
SeqId_8833_20	TNFSF10	P50591	0.012835	0.003612	chr2:3594771:T:C
SeqId_5404_53	TNFRSF21	O75509	0.012831	0.004358	chr6:47309833:G:A,chr17:7176936:CCCCCAGCCCCAG:C
SeqId_3708_62	A2M	P01023	0.012802	0.00383	chr4:186240057:T:C
SeqId_7090_17	GALNT1	Q10472	0.012795	0.003868	chr7:95308945:A:G
SeqId_8355_80	ISM1	B1AKI9	0.012776	0.003983	chr7:95324583:G:A
SeqId_18282_1	GNG11	P61952	0.012771	0.003468	chr1:196701627:C:T,chr3:165766613:G:A
SeqId_16299_13	TIGIT	Q495A1	0.012756	0.003489	chr3:165791089:G:T,chr19:44915533:T:C
SeqId_3839_60	AIP	O00170	0.01273	0.00348	chr17:28367840:G:A
SeqId_10419_1	SCARA5	Q6ZMJ2	0.012729	0.012829	chr8:27949917:G:C
SeqId_19636_23	HLA-G	P17693	0.012716	0.003957	chr14:94378610:C:T
SeqId_11459_81	ELL	P55199	0.012709	0.00383	chr1:196697958:A:T,chr3:165773492:C:T
SeqId_3182_38	ENTPD1	P49961	0.012706	0.003415	chr1:196701627:C:T,chr3:165768357:T:G
SeqId_8337_65	PTPRU	Q92729	0.012699	0.004854	chr1:29313305:C:T
SeqId_6470_19	FBLN1	P23142	0.012698	0.003986	chr22:45441012:G:T
SeqId_2829_19	EBI3	Q8NEV9 Q14213	0.012636	0.004431	chr16:28515900:C:T
SeqId_2505_49	GFRA3	O60609	0.012608	0.003638	chr2:3594771:T:C
SeqId_12533_135	CYTH2	Q99418	0.012602	0.003622	chr1:196697958:A:T,chr3:165768357:T:G,chr17:28367840:G:A
SeqId_18409_61	ARF5	P84085	0.012602	0.003866	chr1:196695352:C:T,chr3:165768357:T:G
SeqId_2441_2	FGF10	O15520	0.012568	0.003591	chr2:3592552:C:T
SeqId_8601_167	LRP1	Q07954	0.012564	0.003482	chr17:28367840:G:A
SeqId_18395_5	ADPRH	P54922	0.012553	0.003544	chr2:3592552:C:T
SeqId_10693_43	KLRG2	A4D1S0	0.012511	0.007087	chr14:106008934:G:A
SeqId_2942_50	CYCS	P99999	0.012478	0.003958	chr19:4547905:A:G
SeqId_4916_2	IGL@	P01880	0.012443	0.003862	chr6:32459402:A:T
SeqId_15573_110	NCAN	O14594	0.012427	0.003922	chr19:19219115:C:T
SeqId_19255_124	NXT2	Q9NPJ8	0.012423	0.003699	chr1:196706226:G:A
SeqId_6210_100	IFNA5	P01569	0.012423	0.003258	chr1:196701627:C:T,chr3:165781347:GAT:G
SeqId_17786_5	GGPS1	O95749	0.012403	0.003769	chr17:28367840:G:A
SeqId_11967_23	CRABP1	P29762	0.012397	0.003684	chr1:196701988:G:A,chr3:165773492:C:T
SeqId_11457_53	GALE	Q14376	0.012364	0.004699	chr17:28367840:G:A
SeqId_13932_45	ARHGEF7	Q14155	0.012362	0.003722	chr1:196697958:A:T,chr3:165768357:T:G
SeqId_17837_5	CLIC2	O15247	0.012359	0.003944	chr6:116452638:CA:C
SeqId_18206_18	ADH6	P28332	0.012357	0.004623	chr4:99088893:C:G
SeqId_9196_8	LGALS7	P47929	0.012353	0.003631	chr3:49684365:C:A,chr4:186236304:T:G
SeqId_14197_2	PRDM1	O75626	0.012328	0.003565	chr1:196701627:C:T,chr3:165781469:A:G
SeqId_10012_5	SPDEF	O95238	0.012325	0.00376	chr1:196697958:A:T,chr3:165768357:T:G
SeqId_12471_47	STAU1	O95793	0.01232	0.004412	chr1:230161390:C:T
SeqId_2946_52	CFD	P00746	0.01232	0.003296	chr1:196697958:A:T,chr17:28306590:C:T
SeqId_9369_174	LRRC4C	Q9HCJ2	0.01232	0.003702	chr11:40283726:C:T
SeqId_19280_29	UBE2D3	P61077	0.012315	0.004154	chr12:7089608:C:T
SeqId_4721_54	TFF3	Q07654	0.012299	0.004025	chr6:31439802:G:A
SeqId_8970_9	RIPK2	O43353	0.012269	0.00383	chr1:196677131:A:G,chr3:165771936:C:T
SeqId_7258_5	PRG2	P13727	0.012246	0.003764	chr2:61457429:G:A
SeqId_8352_26	SIGLEC12	Q96PQ1	0.012234	0.003319	chr17:28367840:G:A
SeqId_9276_7	CPA2	P48052	0.01223	0.003268	chr17:28367840:G:A
SeqId_3497_13	IFNA2	P01563	0.012225	0.00344	chr1:196697958:A:T,chr3:165876528:C:T
SeqId_6022_57	NELL2	Q99435	0.01222	0.004089	chr8:97932698:G:C
SeqId_4413_3	SLPI	P03973	0.012209	0.003915	chr4:186202428:T:G,chr20:45296827:A:G
SeqId_4141_79	CXCL10	P02778	0.012191	0.003607	chr4:76022794:G:A,chr12:111466567:T:A
SeqId_8064_125	PVR	P15151	0.012167	0.003486	chr3:52786995:A:G
SeqId_17828_3	S100A14	Q9HCY8	0.012162	0.004286	chr1:153609927:G:A
SeqId_14111_15	THBS2	P35442	0.012155	0.004116	chr6:169203903:G:A
SeqId_19392_6	DDAH1	O94760	0.012155	0.003706	chr5:122753195:A:G
SeqId_5256_86	PDE5A	O76074	0.012139	0.003805	chr4:119635312:C:T
SeqId_12658_72	PANK3	Q9H999	0.012133	0.004768	chr7:95305886:CA:C
SeqId_11325_8	BTG2	P78543	0.012108	0.003728	chr1:196695521:C:T,chr3:165776997:C:G
SeqId_3143_3	CD4	P01730	0.012106	0.004106	chr12:6787380:A:G
SeqId_5677_15	C2orf66	Q6UXQ4	0.012081	0.003228	chr17:28367840:G:A
SeqId_13652_2	TOM1L1	O75674	0.012065	0.003644	chr19:44913484:C:T
SeqId_7154_92	LEG1	Q6P5S2	0.012044	0.003801	chr7:143041505:G:A,chr7:143139553:C:T,chr19:48714803:C:T
SeqId_17735_130	GABARAP	O95166	0.012033	0.004512	chr3:11431963:C:G
SeqId_12933_17	ENOX1	Q8TC92	0.012029	0.003624	chr1:196697958:A:T,chr3:165826514:G:C
SeqId_18306_1	PALM	O75781	0.011993	0.003474	chr1:196697958:A:T,chr3:165764276:G:A
SeqId_17475_18	PBK	Q96KB5	0.011983	0.003279	chr1:196691334:A:G,chr3:165787486:A:G
SeqId_11348_132	P4HA2	O15460	0.011911	0.004968	chr12:7062357:C:T
SeqId_12812_25	ACYP2	P14621	0.011907	0.004694	chr2:54152396:T:C
SeqId_9099_19	SYT5	O00445	0.011905	0.003464	chr12:7062357:C:T
SeqId_4911_49	GSTP1	P09211	0.011901	0.00371	chr11:67585218:A:G
SeqId_12713_365	RGS19	P49795	0.01188	0.003528	chr1:196697958:A:T,chr17:28367840:G:A
SeqId_14314_6	PPIL2	Q13356	0.011879	0.003435	chr1:196691334:A:G,chr3:165781469:A:G
SeqId_10713_151	CD300LB	A8K4G0	0.011873	0.005158	chr17:66202522:T:C
SeqId_11220_53	C10orf105	Q8TEF2	0.01183	0.003862	chr1:196695125:T:G
SeqId_3198_4	IDS	P22304	0.011827	0.003637	chr12:101826225:C:G
SeqId_5107_7	NOTCH1	P46531	0.011795	0.003455	chr9:133262254:C:T
SeqId_11102_22	REG4	Q9BYZ8	0.011752	0.004447	chr1:119811433:GGCCCCT:G
SeqId_3881_49	DYNLL1	P63167	0.011736	0.003046	chr1:196691865:A:T
SeqId_3457_57	POSTN	Q15063	0.011725	0.004429	chr13:37526670:T:C,chr13:37582401:C:T
SeqId_18324_61	SUOX	P51687	0.011724	0.003988	chr14:106643049:C:T
SeqId_5359_65	PIM1	P11309	0.01172	0.003615	chr14:94378610:C:T
SeqId_11229_16	ERN1	O75460	0.011714	0.004993	chr17:66214462:A:C
SeqId_15365_41	BAI3	O60242	0.011714	0.004637	chr9:134886852:A:G
SeqId_11174_8	THSD7A	Q9UPZ6	0.01168	0.004149	chr1:207107358:A:G
SeqId_12347_29	CCM2	Q9BSQ5	0.011676	0.003858	chr1:196695521:C:T,chr3:165771077:T:C
SeqId_6291_55	CLSTN3	Q9BQT9	0.011644	0.003648	chr12:124822507:G:A
SeqId_17404_5	ARL5B	Q96KC2	0.01164	0.004068	chr3:165773492:C:T,chr5:39327786:G:T
SeqId_2853_68	CHEK1	O14757	0.011622	0.003435	chr1:196697958:A:T,chr3:165826514:G:C
SeqId_5745_64	PI15	O43692	0.011594	0.003619	chr1:196695521:C:T,chr17:28367840:G:A
SeqId_6054_6	NXPH3	O95157	0.011557	0.003353	chr11:116752497:TA:T
SeqId_4232_19	IGF1R	P08069	0.011547	0.00342	chr9:133279427:T:C
SeqId_12387_7	PDLIM4	P50479	0.011529	0.005539	chr5:132280980:A:G
SeqId_2948_58	GHR	P10912	0.011522	0.003723	chr5:42725527:T:A
SeqId_6448_36	SEMA3C	Q99985	0.011514	0.003766	chr7:80941246:G:T
SeqId_7140_1	CELA2A	P08217	0.011504	0.003798	chr16:88910069:T:C
SeqId_10575_31	PUF60	Q9UHX1	0.011494	0.004033	chr19:51810615:T:C
SeqId_18415_16	ARL6	Q9H0F7	0.011448	0.003342	chr17:28367840:G:A
SeqId_12871_10	TWF1	Q12792	0.011437	0.003853	chr6:32160617:C:T
SeqId_11441_11	PYGL	P06737	0.011419	0.005866	chr14:50911799:C:G,chr14:50936309:C:A
SeqId_19364_163	PCNA	P12004	0.011412	0.00378	chr6:32610575:A:G
SeqId_15617_8	XCL2	Q9UBD3	0.011404	0.004173	chr1:168535895:G:C
SeqId_11067_13	BGLAP	P02818	0.0114	0.004882	chr6:32445540:G:T
SeqId_12763_69	ZNF334	Q9HCZ1	0.011383	0.003528	chr1:196695521:C:T,chr3:52787161:A:C
SeqId_6536_54	PLBD2	Q8NHP8	0.011373	0.003349	chr1:196695521:C:T,chr3:165789963:A:G
SeqId_10702_1	COL28A1	Q2UY09	0.011364	0.005617	chr2:237324109:C:A
SeqId_5740_17	ROBO1	Q9Y6N7	0.011362	0.004121	chr3:78735620:G:A
SeqId_3122_6	DIABLO	Q9NR28	0.011359	0.004289	chr4:57083351:G:A
SeqId_19601_15	ASB9	Q96DX5	0.011353	0.003895	chr14:103543861:G:A
SeqId_6932_42	ITGA5	P08648	0.011352	0.003408	chr1:196701988:G:A,chr3:165773492:C:T
SeqId_17772_7	UBD	O15205	0.011321	0.003161	chr1:196697958:A:T,chr3:165768357:T:G
SeqId_8786_6	FAM171B	Q6P995	0.011307	0.003703	chr2:186701929:T:A
SeqId_16551_14	STAT5B	P51692	0.011298	0.003307	chr1:196695521:C:T,chr3:165762312:G:A
SeqId_3799_11	CA3	P07451	0.011293	0.003963	chr8:85469802:CTGTT:C
SeqId_11465_4	GPR135	Q8IZ08	0.011272	0.004348	chr17:28367840:G:A
SeqId_19310_81	COPE	O14579	0.011254	0.003395	chr1:196677046:T:G,chr3:165781469:A:G
SeqId_9872_23	CTNNA2	P26232	0.011251	0.003388	chr2:3592552:C:T
SeqId_13650_11	KCNIP1	Q9NZI2	0.01123	0.003425	chr1:196697958:A:T,chr3:165781469:A:G
SeqId_15467_10	CTHRC1	Q96CG8	0.011228	0.003934	chr7:100638579:G:A
SeqId_17794_6	PMM2	O15305	0.01121	0.004727	chr16:8813057:A:C
SeqId_15387_44	NRP2	O60462	0.011186	0.00373	chr2:205173653:C:T
SeqId_11672_17	KIF16B	Q96L93	0.011166	0.003438	chr1:196695521:C:T,chr3:165768357:T:G
SeqId_9971_5	CSMD2	Q7Z408	0.011149	0.003317	chr4:186242458:G:T
SeqId_15620_4	NLGN1	Q8N2Q7	0.011139	0.004488	chr3:173338231:G:C
SeqId_8985_13	SERAC1	Q96JX3	0.011109	0.003168	chr17:28367840:G:A
SeqId_12957_62	UQCRB	P14927	0.011103	0.003558	chr1:196701627:C:T,chr3:165773492:C:T
SeqId_9999_1	IRF6	O14896	0.011103	0.003567	chr19:44891712:T:G
SeqId_5451_1	ALCAM	Q13740	0.011096	0.004194	chr3:105487961:A:G
SeqId_5663_18	PF4V1	P10720	0.011087	0.003806	chr4:73848233:T:C
SeqId_10499_1	TMEM106A	Q96A25	0.011076	0.005571	chr3:52830844:A:G
SeqId_2765_4	MSTN	O95390 O14793	0.011075	0.003692	chr17:50830473:T:C
SeqId_10814_7	CD1A	P06126	0.011061	0.003624	chr1:196697958:A:T,chr3:165764276:G:A
SeqId_8989_40	SCUBE1	Q8IWY4	0.011054	0.003573	chr22:43373437:C:T
SeqId_6468_37	TAC4	Q86UU9	0.011045	0.003178	chr1:196696078:A:G,chr3:165791089:G:T
SeqId_18943_4	PTGR2	Q8N8N7	0.011044	0.003464	chr1:196691865:A:T,chr4:186253529:A:G
SeqId_12030_82	DES	P17661	0.011023	0.003517	chr1:196697958:A:T,chr3:165826514:G:C
SeqId_10036_201	ZHX3	Q9H4I2	0.011009	0.004706	chr6:32606581:G:A
SeqId_13926_1	RMI1	Q9H9A7	0.011004	0.003398	chr1:196701627:C:T,chr3:165764276:G:A
SeqId_10880_38	FAM163B	P0C2L3	0.011002	0.003865	chr19:10096277:A:G
SeqId_12442_4	RHOD	O00212	0.010984	0.007278	chr13:46055809:A:G
SeqId_11180_17	SMARCC1	Q92922	0.010979	0.003588	chr1:196703343:C:T,chr3:165777354:AAAT:A
SeqId_9457_3	CAV2	P51636	0.010966	0.003604	chr1:196701627:C:T
SeqId_6622_90	APLN	Q9ULZ1	0.010965	0.003676	chr13:46066946:T:A
SeqId_13411_21	RNF41	Q9H4P4	0.010963	0.003513	chr1:196677131:A:G,chr2:3594771:T:C
SeqId_8858_21	BATF3	Q9NR55	0.01094	0.003235	chr1:196687934:T:G
SeqId_2879_9	SERPINA3	P01011	0.010861	0.003787	chr14:94648887:A:G
SeqId_3196_6	HAPLN1	P10915	0.010854	0.003587	chr5:83677391:C:A
SeqId_13681_173	CSNK2A2	P19784	0.010836	0.003394	chr1:196697958:A:T,chr3:165876528:C:T
SeqId_8993_151	RIPK2	O43353	0.010835	0.003204	chr4:186240057:T:C
SeqId_12668_7	VPS4B	O75351	0.01082	0.003532	chr1:196701627:C:T,chr3:165770816:G:T
SeqId_14043_12	EEA1	Q15075	0.010816	0.003294	chr1:196701627:C:T,chr3:165764276:G:A
SeqId_14245_195	SNX7	Q9UNH6	0.010814	0.003229	chr1:196695125:T:G,chr3:165781347:GAT:G
SeqId_9867_23	FBP2	O00757	0.010745	0.003178	chr1:196701627:C:T
SeqId_11468_15	RBM19	Q9Y4C8	0.010744	0.005298	chr14:105853901:C:T
SeqId_9221_6	ITPRIPL1	Q6GPH6	0.010742	0.003658	chr10:14520794:C:T
SeqId_15460_9	DPP4	P27487	0.010695	0.003535	chr1:196692375:G:C,chr3:165770816:G:T
SeqId_11342_59	PLXDC2	Q6UX71	0.010678	0.005234	chr3:52529702:C:T
SeqId_8374_5	NGFR	P08138	0.010677	0.003185	chr4:186236304:T:G
SeqId_5440_26	TNNI2	P48788	0.010674	0.003301	chr2:89241087:C:T
SeqId_3331_8	RGMB	Q6NW40	0.010655	0.003539	chr5:98446049:C:T
SeqId_2602_2	ANGPT2	O15123	0.010646	0.003971	chr8:6445504:G:A
SeqId_13603_7	RFESD	Q8TAC1	0.010642	0.004131	chr1:230710231:G:A
SeqId_7864_3	SIGLEC8	Q9NYZ4	0.010614	0.003437	chr1:196677046:T:G,chr17:28367840:G:A
SeqId_9378_6	FIBCD1	Q8N539	0.010599	0.003588	chr1:196703324:G:A
SeqId_12616_45	NRBP1	Q9UHY1	0.010597	0.00343	chr3:165791089:G:T,chr19:44908822:C:T
SeqId_6990_44	SDF2L1	Q9HCN8	0.010523	0.003559	chr19:19383674:G:A
SeqId_6079_59	ACPL2	Q8TE99	0.010514	0.003022	chr17:28367840:G:A
SeqId_9220_7	EPHB3	P54753	0.010506	0.003002	chr14:106708038:C:T
SeqId_13623_4	MLL2	O14686	0.010505	0.003283	chr1:196682994:T:TA,chr17:28367840:G:A
SeqId_16293_1	GHRH	P01286	0.010493	0.004032	chr14:94380925:T:A
SeqId_3148_49	CXCL2	P19875	0.010479	0.003535	chr6:32711568:A:T
SeqId_13994_1	FBL	P22087	0.010464	0.003306	chr1:196697958:A:T,chr3:165766613:G:A
SeqId_15604_18	MAPK9	P45984	0.01046	0.003829	chr5:180314374:C:A
SeqId_18876_77	CHST4	Q8NCG5	0.010451	0.004145	chr16:71492891:T:A,chr16:71543806:G:A
SeqId_16748_1	BMP3	P12645	0.010449	0.003	chr1:196696078:A:G,chr3:165791089:G:T
SeqId_7950_142	BTNL9	Q6UXG8	0.010446	0.003283	chr6:32624145:G:A
SeqId_13422_66	ENOX2	Q16206	0.010437	0.003345	chr19:15469847:G:A
SeqId_13090_17	S100A6	P06703	0.010408	0.003902	chr1:153546477:G:A
SeqId_14028_22	PIK3C2A	O00443	0.010397	0.003177	chr1:196703343:C:T,chr3:165781469:A:G
SeqId_19238_12	GLUL	P15104	0.010369	0.003623	chr12:124832197:C:T
SeqId_17495_141	SIRT3	Q9NTG7	0.010359	0.00337	chr11:6440857:G:A
SeqId_12580_7	PSMB5	P28074	0.010356	0.003446	chr1:196695521:C:T,chr3:165762312:G:A
SeqId_13131_5	HK1	P19367	0.010295	0.003235	chr1:196695521:C:T,chr3:165770816:G:T
SeqId_12925_105	AXIN2	Q9Y2T1	0.010285	0.003252	chr1:196697958:A:T,chr3:165832248:C:G
SeqId_9265_10	GLIPR1	P48060	0.010259	0.003871	chr1:196695521:C:T,chr19:58350442:A:G
SeqId_3026_5	CAST	P20810	0.010258	0.003606	chr20:3701364:G:A
SeqId_7898_29	MDM1	Q8TC05	0.010254	0.003349	chr4:186243195:G:A
SeqId_8222_49	CDHR3	Q6ZTQ4	0.010246	0.003064	chr10:7727843:A:C
SeqId_3305_6	DLL4	Q9NR61	0.010239	0.003046	chr9:133255354:C:T
SeqId_12691_44	SHMT2	P34897	0.010211	0.004253	chr2:210675783:C:A
SeqId_12597_68	ATG5	Q9H1Y0	0.010196	0.004932	chr14:106687444:T:C
SeqId_19323_1	EBAG9	O00559	0.010186	0.003376	chr6:31934288:ATGGTGGACAGGGTCAGGAATCAGGAGTC:A
SeqId_14093_10	FLT3LG	P49771	0.010182	0.00316	chr19:44945208:T:G
SeqId_7888_58	COA3	Q9Y2R0	0.01016	0.003192	chr1:196677046:T:G
SeqId_2278_61	TIMP2	P16035	0.010136	0.004088	chr3:52476576:G:A
SeqId_9115_78	ADAMDEC1	O15204	0.010133	0.003317	chr2:3594771:T:C
SeqId_9343_16	IL2RB	P14784	0.01012	0.003179	chr12:111427245:C:G
SeqId_7879_12	CYP3A4	P08684	0.010108	0.003253	chr1:196697958:A:T
SeqId_13698_28	KIAA0319L	Q8IZA0	0.0101	0.003432	chr1:196703324:G:A,chr3:165773492:C:T
SeqId_12411_60	MAX	P61244	0.01008	0.004776	chr14:65072600:A:G
SeqId_11565_58	ZNF23	P17027	0.010073	0.003572	chr1:196701709:A:G
SeqId_3151_6	IL2RA	P01589	0.010065	0.00345	chr10:6053965:C:A
SeqId_4923_79	AMH	P03971	0.010033	0.002922	chr11:6428175:G:T
SeqId_2514_65	EFNB3	Q15768	0.01003	0.003147	chr2:3594771:T:C
SeqId_15435_4	PNP	P00491	0.010027	0.004057	chr14:20472447:G:A
SeqId_4829_43	SFN	P31947	0.010024	0.003155	chr4:186240347:G:A
SeqId_13568_30	PSMD4	P55036	0.010023	0.005028	chr9:115073620:C:T
SeqId_10035_6	DUSP4	Q13115	0.010012	0.004481	chr17:28367840:G:A
SeqId_15440_57	PCSK2	P16519	0.010002	0.004641	chr20:17269967:A:T
SeqId_11204_80	CXADR	P78310	0.009962	0.003731	chr1:203483281:G:A
SeqId_9302_90	GADD45GIP1	Q8TAE8	0.009954	0.003584	chr1:196701627:C:T
SeqId_6647_55	UBC	P0CG48	0.009933	0.003133	chr9:133257521:T:TC
SeqId_7208_60	MGAT4C	Q9UBM8	0.009908	0.003832	chr12:85922898:C:A
SeqId_18193_165	MORF4L1	Q9UBU8	0.009906	0.002992	chr1:196697958:A:T
SeqId_14662_6	MZF1	P28698	0.009903	0.004068	chr11:6438608:C:T
SeqId_12768_3	PPP1R3B	Q86XI6	0.009892	0.0036	chr17:66154754:AAC:A
SeqId_17451_13	BCL2L11	O43521	0.009881	0.003188	chr1:196695375:C:T
SeqId_18235_16	PGP	A6NDG6	0.009872	0.004127	chr16:2213835:C:T
SeqId_9994_217	ATP4B	P51164	0.009856	0.002828	chr17:28367840:G:A
SeqId_11138_16	RUNX3	Q13761	0.009841	0.003916	chr1:157834858:G:A
SeqId_3280_49	ACAN	P16112	0.009837	0.003724	chr15:88689018:C:A
SeqId_3049_61	PRSS1	P07477	0.009824	0.003607	chr16:88910069:T:C
SeqId_6600_70	RELL2	Q8NC24	0.009819	0.003411	chr22:22160031:G:A
SeqId_10562_42	NETO2	Q8NC67	0.009816	0.004998	chr2:233764076:T:G
SeqId_6561_77	LOC652493	F6PMQ5	0.009814	0.003029	chr11:116752497:TA:T
SeqId_2925_9	SERPINE1	P05121	0.009766	0.003464	chr7:101126425:T:TG
SeqId_11969_5	S100A2	P29034	0.009742	0.00391	chr1:153549874:A:G
SeqId_9263_57	SIAE	Q9HAT2	0.009736	0.003945	chr1:207107358:A:G
SeqId_15413_3	LCAT	P04180	0.009731	0.003403	chr17:28367840:G:A
SeqId_2750_3	APOA1	P02647	0.009721	0.003687	chr16:72116024:C:T
SeqId_6900_30	UBE2J1	Q9Y385	0.009719	0.002999	chr14:106699964:T:C
SeqId_2677_1	EGFR	P00533	0.009667	0.003494	chr7:55120299:G:A
SeqId_8459_10	BMP6	P22004	0.009648	0.003072	chr11:74716031:TA:T
SeqId_5092_51	JAG1	P78504	0.009608	0.003136	chr9:133255354:C:T
SeqId_14002_18	DOCK9	Q9BZ29	0.009595	0.004005	chr3:49664550:G:A
SeqId_7806_33	B4GALT7	Q9UBV7	0.009586	0.003269	chr5:177589795:A:G
SeqId_13539_131	KCNN1	Q92952	0.009548	0.003077	chr1:196696078:A:G,chr3:165876528:C:T
SeqId_11098_1	PDXK	O00764	0.009539	0.013544	chr21:43892368:C:T
SeqId_18934_50	TGM2	P21980	0.009537	0.003791	chr20:38170610:C:T
SeqId_17453_34	CP	P00450	0.009535	0.003262	chr1:196695521:C:T,chr3:149182037:G:C
SeqId_8106_15	SSR1	P43307	0.009517	0.003072	chr2:215435462:C:T
SeqId_13645_14	DHX38	Q92620	0.009501	0.003076	chr1:196686613:A:C,chr3:165876528:C:T
SeqId_18817_50	CBX1	P83916	0.009499	0.003537	chr14:106631885:C:T
SeqId_9283_8	CD44	P16070	0.009455	0.003268	chr1:196677131:A:G
SeqId_3516_60	CXCL12	P48061	0.009437	0.003536	chr17:69085137:A:G
SeqId_3585_54	BSG	P35613	0.009434	0.003047	chr2:3592552:C:T
SeqId_10675_223	TMX2	Q9Y320	0.009411	0.00327	chr1:196697958:A:T,chr3:165826514:G:C
SeqId_11370_20	INPP5E	Q9NRR6	0.009401	0.003334	chr1:196701709:A:G,chr2:3592552:C:T
SeqId_4563_61	PLCG1	P19174	0.009384	0.002843	chr17:28367840:G:A
SeqId_5112_73	CD200	P41217	0.009351	0.00281	chr9:133263362:GCGCCCACCACTA:G
SeqId_18910_45	LIN7A	O14910	0.009343	0.003208	chr19:15469847:G:A
SeqId_5340_24	CASP10	Q92851	0.009334	0.003012	chr2:20952479:TG:T
SeqId_12894_3	PAXIP1	Q6ZW49	0.009327	0.003125	chr1:196695352:C:T,chr17:28367840:G:A
SeqId_3890_8	LDHB	P07195	0.009309	0.003704	chr3:52517550:G:C
SeqId_19303_64	PET117	Q6UWS5	0.009287	0.003093	chr1:196701988:G:A,chr4:186240057:T:C
SeqId_4150_75	PLG	P00747	0.009252	0.002849	chr1:196701627:C:T
SeqId_11270_17	CHCHD10	Q8WYQ3	0.009238	0.003879	chr6:31222761:G:A
SeqId_3616_3	GNS	P15586	0.009234	0.003158	chr12:101826225:C:G
SeqId_11096_57	N6AMT1	Q9Y5N5	0.009205	0.003212	chr19:4255824:C:T
SeqId_13548_53	PPAPDC1A	Q5VZY2	0.009162	0.003134	chr1:196695521:C:T,chr3:165787486:A:G
SeqId_3030_3	CLEC4M	Q9H2X3	0.009161	0.003301	chr1:196695521:C:T
SeqId_6940_18	JPH1	Q9HDC5	0.009124	0.003422	chr4:186236880:G:A
SeqId_17391_10	RBM17	Q96I25	0.009118	0.003396	chr10:6089349:C:A
SeqId_3898_5	PSMD7	P51665	0.009112	0.003288	chr1:196695521:C:T
SeqId_11439_88	RHPN2	Q8IUC4	0.009088	0.003162	chr1:196677046:T:G,chr3:165764157:G:A
SeqId_4359_87	DYRK3	O43781	0.009088	0.003106	chr1:196697958:A:T
SeqId_11196_31	COL6A3	P12111	0.009069	0.004667	chr2:237324109:C:A
SeqId_18342_2	PSAT1	Q9Y617	0.009063	0.003617	chr9:78297199:G:C
SeqId_4930_21	STC1	P52823	0.009059	0.003401	chr1:109275908:C:T
SeqId_16809_1	NME4	O00746	0.009051	0.004076	chr16:399554:G:C
SeqId_2645_54	PRKCZ	Q05513	0.009008	0.003069	chr2:3594771:T:C
SeqId_19194_9	DTD1	Q8TEA8	0.008986	0.00357	chr20:18545402:C:T
SeqId_8098_37	TBXAS1	P24557	0.008976	0.003065	chr4:186240057:T:C
SeqId_5629_58	KLRC1	P26715	0.008951	0.002896	chr17:28367840:G:A
SeqId_8303_102	C12orf10	Q9HB07	0.008949	0.003245	chr6:32636679:G:C
SeqId_18907_97	KIR3DL1	P43629	0.008935	0.003122	chr7:100629042:C:T
SeqId_6578_29	TNMD	Q9H2S6	0.008935	0.002917	chr17:28367840:G:A
SeqId_2615_60	EFNA5	P52803	0.008921	0.00291	chr2:27529596:G:A
SeqId_5223_59	GCKR	Q14397	0.008917	0.002749	chr2:27508073:T:C
SeqId_12571_14	ARL3	P36405	0.008898	0.003627	chr10:102676884:C:T
SeqId_8006_12	DNAJB12	Q9NXW2	0.008891	0.003263	chr8:42599936:A:G
SeqId_6395_58	GPHA2	Q96T91	0.008864	0.002969	chr1:196689149:T:C
SeqId_13540_1	GPR26	Q8NDV2	0.008825	0.002959	chr1:196695521:C:T,chr3:165762312:G:A
SeqId_8268_98	HS3ST3A1	Q9Y663	0.008816	0.002783	chr4:186236880:G:A
SeqId_9201_13	TAGLN2	P37802	0.008815	0.00287	chr7:95305886:CA:C
SeqId_5097_14	KIR3DS1	Q14943	0.008814	0.003437	chr1:196703343:C:T,chr19:54827491:A:G
SeqId_17335_18	VAMP2	P63027	0.008782	0.003264	chr6:32484509:T:G
SeqId_13966_30	MYOM3	Q5VTT5	0.00878	0.002854	chr1:196697958:A:T,chr3:165773492:C:T
SeqId_18214_2	GCLM	P48507	0.008775	0.003086	chr19:44909976:G:T
SeqId_5349_69	DLL1	O00548	0.00876	0.003527	chr6:170279566:C:T
SeqId_16610_13	LRP10	Q7Z4F1	0.008757	0.003525	chr1:196691131:A:G
SeqId_2658_27	NTRK3	Q16288	0.008754	0.003506	chr15:87986102:A:T
SeqId_8297_8	DNAJC10	Q8IXB1	0.008737	0.003063	chr6:31353033:A:G
SeqId_3520_58	TGFB3	P10600	0.008716	0.002949	chr3:186678827:T:C
SeqId_10424_31	NPDC1	Q9NQX5	0.008715	0.008101	chr4:186224068:G:C
SeqId_3821_28	MAPKAPK5	Q8IW41	0.008704	0.00297	chr2:3592552:C:T
SeqId_2855_49	MAPK3	P27361	0.008686	0.003348	chr16:30119172:C:A
SeqId_9003_99	MARCO	Q9UEW3	0.008684	0.002874	chr17:28367840:G:A
SeqId_18257_64	SRP19	P09132	0.008677	0.002789	chr17:28367840:G:A
SeqId_19623_26	RPSA	P08865	0.008676	0.003336	chr1:196673839:C:CTT
SeqId_4246_40	L1CAM	P32004	0.008662	0.003007	chr9:133263362:GCGCCCACCACTA:G
SeqId_8980_19	CD200R1L	Q6Q8B3	0.008661	0.003216	chr19:44908822:C:T
SeqId_5900_11	HINT1	P49773	0.008654	0.003138	chr5:131089479:G:A
SeqId_3823_9	MATK	P42679	0.008651	0.002933	chr2:3594771:T:C
SeqId_5583_62	RYK	P34925	0.008647	0.002969	chr7:95324583:G:A
SeqId_12458_79	CHP1	Q99653	0.008634	0.003784	chr12:117042574:AG:A
SeqId_12775_6	HMGB3	O15347	0.008622	0.002891	chr1:196695521:C:T,chr3:165764157:G:A
SeqId_18417_3	AS3MT	Q9HBK9	0.008615	0.002918	chr1:196677046:T:G,chr3:165832248:C:G
SeqId_4866_59	NTRK2	Q16620	0.008615	0.002798	chr2:27508073:T:C
SeqId_14334_3	RCVRN	P35243	0.008585	0.002934	chr1:196701709:A:G,chr3:165776997:C:G
SeqId_6375_75	XXYLT1	Q8NBI6	0.008582	0.003655	chr3:195352674:C:T
SeqId_2632_5	IL12RB1	P42701	0.008561	0.003326	chr19:18069603:C:G
SeqId_13689_2	ODC1	P11926	0.008553	0.00391	chr11:6441858:A:G
SeqId_9984_12	YIPF6	Q96EC8	0.008548	0.00306	chr1:196691131:A:G
SeqId_10716_35	PSMD5	Q16401	0.008542	0.003869	chr7:95324583:G:A
SeqId_9875_107	THOC1	Q96FV9	0.008528	0.003342	chr1:196701627:C:T
SeqId_17342_13	AGR3	Q8TD06	0.008493	0.003025	chr5:156970662:G:A
SeqId_19523_215	PARK7	Q99497	0.008493	0.003884	chr1:7954508:G:A
SeqId_10514_5	PTGDS	P41222	0.008475	0.005278	chr9:136963460:G:A
SeqId_12895_28	DGKB	Q9Y6T7	0.008475	0.003579	chr7:95308384:T:TAA
SeqId_2760_2	FAM107A	O95990	0.008446	0.002998	chr1:196701627:C:T
SeqId_8982_65	THBS3	P49746	0.008411	0.003151	chr5:79874163:G:A
SeqId_18187_16	ASPA	P45381	0.00841	0.003008	chr1:196701627:C:T
SeqId_4280_47	PSMA2	P25787	0.008327	0.002876	chr1:196701709:A:G
SeqId_11421_10	EHD4	Q9H223	0.008269	0.004203	chr2:3594771:T:C
SeqId_19496_1	NPL	Q9BXD5	0.008265	0.002993	chr12:124824136:G:A
SeqId_16749_79	GDF10	P55107	0.008261	0.002875	chr1:196697958:A:T
SeqId_9574_11	BIN1	O00499	0.008257	0.003373	chr2:127135234:C:T
SeqId_4493_92	IL11	P20809	0.008256	0.002936	chr2:3594771:T:C
SeqId_6360_7	DEFB128	Q7Z7B8	0.008245	0.003267	chr1:196686583:T:C
SeqId_17172_19	STATH	P02808	0.008212	0.003007	chr6:32604329:G:A
SeqId_5765_53	DEFB121	Q5J5C9	0.008202	0.002697	chr17:28367840:G:A
SeqId_17765_3	SNUPN	O95149	0.00819	0.003597	chr15:75426328:G:T
SeqId_8924_55	CALY	Q9NYX4	0.008186	0.003194	chr3:165763275:A:T
SeqId_5116_62	ROBO2	Q9HCK4	0.008182	0.002836	chr2:27519736:T:C
SeqId_8935_22	ABCC6	O95255	0.008168	0.003281	chr1:196695521:C:T
SeqId_10612_18	PLOD3	O60568	0.008163	0.003776	chr17:66214462:A:C
SeqId_9607_39	PRR27	Q6MZM9	0.008142	0.003335	chr1:196686150:C:G
SeqId_3845_51	DYNLRB1	Q9NP97	0.008125	0.003862	chr1:247875992:G:A
SeqId_3326_58	CADM1	Q9BY67	0.008114	0.002947	chr11:115172854:T:G
SeqId_9032_30	ROS1	P08922	0.008105	0.002923	chr1:196695125:T:G
SeqId_9796_4	CEL	P19835	0.008105	0.003309	chr9:133072397:A:G
SeqId_3835_11	TLR2	O60603	0.008103	0.002973	chr4:186253529:A:G
SeqId_5682_13	VASN	Q6EMK4	0.008093	0.002711	chr2:27508073:T:C
SeqId_7007_24	TRAPPC4	Q9Y296	0.008072	0.003023	chr3:165773492:C:T
SeqId_12403_30	RAB39B	Q96DA2	0.008063	0.002843	chr1:196695521:C:T,chr3:165876528:C:T
SeqId_7769_29	SH3BP2	P78314	0.008058	0.003455	chr4:2770803:C:T
SeqId_17377_1	AKR1C3	P42330	0.008054	0.00323	chr1:196702856:G:A,chr10:5085471:G:A
SeqId_14156_33	YWHAB	P31946	0.008043	0.003879	chr20:44885562:C:T
SeqId_8700_325	GALNT11	Q8NCW6	0.008003	0.002812	chr1:196697958:A:T
SeqId_10432_3	KIAA1644	Q3SXP7	0.00799	0.00297	chr1:196677046:T:G
SeqId_10761_5	TMED2	Q15363	0.007987	0.003701	chr17:28367840:G:A
SeqId_9715_15	IGSF3	O75054	0.007985	0.002741	chr10:17812513:G:A
SeqId_5254_69	PDE3A	Q14432	0.007982	0.003225	chr1:196701627:C:T
SeqId_9188_119	CXCL9	Q07325	0.007981	0.002858	chr12:111427245:C:G
SeqId_6276_16	FURIN	P09958	0.007973	0.00296	chr12:124827174:C:T
SeqId_15580_2	EPHA7	Q15375	0.007959	0.002866	chr10:7730072:A:G
SeqId_10605_22	APMAP	Q9HDC9	0.007936	0.008131	chr20:24919899:A:G
SeqId_9000_177	SLC3A1	Q07837	0.007932	0.002739	chr17:28367840:G:A
SeqId_7881_244	PARP16	Q8N5Y8	0.007927	0.002585	chr17:28367840:G:A
SeqId_12433_8	ARL11	Q969Q4	0.007917	0.003795	chr3:165777354:AAAT:A
SeqId_5006_71	MAPK13	O15264	0.007912	0.003225	chr6:36130353:G:A
SeqId_4132_27	FST	P19883	0.007906	0.002691	chr2:27518370:T:C
SeqId_10464_6	ANTXR1	Q9H6X2	0.007895	0.008091	chr16:56960616:C:T
SeqId_19518_12	HK3	P52790	0.007885	0.002695	chr1:196695521:C:T
SeqId_12630_8	ARFIP2	P53365	0.007865	0.003471	chr14:94378610:C:T
SeqId_9758_17	RPS4X	P62701	0.007859	0.003695	chr3:56815721:T:C
SeqId_12503_5	GPR68	Q15743	0.007844	0.003096	chr17:28367840:G:A
SeqId_9060_27	IGSF9B	Q9UPX0	0.007824	0.002965	chr2:3592552:C:T
SeqId_11543_84	LIMA1	Q9UHB6	0.007818	0.002926	chr1:196740093:A:T,chr3:165781469:A:G
SeqId_12450_42	PMVK	Q15126	0.007817	0.002994	chr1:196701627:C:T
SeqId_7910_41	LRFN1	Q9P244	0.007805	0.002767	chr1:196695521:C:T
SeqId_5252_33	PDE11A	Q9HCR9	0.007803	0.003097	chr11:119078621:C:T
SeqId_6221_1	ADPGK	Q9BRR6	0.007788	0.002769	chr4:186240057:T:C
SeqId_14711_27	CST6	Q15828	0.007782	0.00345	chr11:65993113:A:G
SeqId_11513_92	CD38	P28907	0.007777	0.002843	chr1:196701627:C:T,chr3:165787486:A:G
SeqId_13438_115	CHRD	Q9H2X0	0.007772	0.00307	chr6:32616804:C:T
SeqId_13397_88	DEFB4A	O15263	0.00773	0.004881	chr8:12624593:G:A
SeqId_12700_9	ACLY	P53396	0.007724	0.003076	chr17:66214462:A:C
SeqId_6383_90	TLL1	O43897	0.007724	0.002625	chr9:133255354:C:T
SeqId_9874_28	CDKN2B	P42772	0.00772	0.002843	chr4:186236880:G:A
SeqId_9883_29	GLO1	Q04760	0.007712	0.003763	chr6:38710119:T:C
SeqId_2734_49	NCR2	O95944	0.007704	0.002688	chr17:66210650:A:G
SeqId_11143_32	OLFM3	Q96PB7	0.007703	0.002968	chr19:44908684:T:C
SeqId_14124_6	EFNA2	O43921	0.007703	0.002937	chr2:27518370:T:C
SeqId_5061_27	ICOSLG	O75144	0.007681	0.003317	chr21:44208518:C:T
SeqId_19150_20	PRPSAP2	O60256	0.007669	0.003135	chr4:186236880:G:A
SeqId_2747_3	ULBP3	Q9BZM4	0.007659	0.003395	chr6:150056503:G:T
SeqId_6955_68	SNX1	Q13596	0.007636	0.003006	chr8:9172650:G:A
SeqId_12563_2	TNFAIP8	O95379	0.007612	0.003757	chr5:119285469:T:C
SeqId_17516_7	RAB3A	P20336	0.007581	0.002704	chr1:196697958:A:T
SeqId_8263_64	TYMSOS	Q8TAI1	0.007574	0.002534	chr17:28367840:G:A
SeqId_12534_10	CALCOCO2	Q13137	0.007553	0.003236	chr17:48841412:A:G
SeqId_11361_73	TYMP	P19971	0.007552	0.005667	chr22:50519033:C:T
SeqId_13495_48	HCAR2	Q8TDS4	0.00752	0.002948	chr17:28367840:G:A
SeqId_15603_20	ITGA2	P17301	0.007497	0.003062	chr5:52975201:C:G
SeqId_6491_59	KLK15	Q9H2R5	0.007489	0.003533	chr19:50837287:G:A
SeqId_15542_19	CKMT1A	P12532	0.007488	0.003597	chr15:43641697:C:T
SeqId_6123_69	TP53	P04637	0.007487	0.002734	chr3:165777354:AAAT:A
SeqId_5612_16	HINT2	Q9BX68	0.007468	0.002639	chr17:28367840:G:A
SeqId_2719_3	CSF3R	Q99062	0.007459	0.002689	chr2:3594771:T:C
SeqId_12623_84	JARID2	Q92833	0.007441	0.003738	chr3:165764276:G:A
SeqId_9012_1	PRPF6	O94906	0.00744	0.00303	chr1:196701627:C:T
SeqId_2431_17	CTSG	P08311	0.00743	0.002617	chr2:3594771:T:C
SeqId_9345_436	WFDC13	Q8IUB5	0.007414	0.002685	chr17:28367840:G:A
SeqId_7886_26	SPTLC1	O15269	0.007387	0.002803	chr3:165777354:AAAT:A
SeqId_18901_26	HSPA1B	P0DMV9	0.007366	0.00277	chr12:124822507:G:A
SeqId_2889_37	CTF1	Q16619	0.007356	0.002734	chr1:196702087:G:A
SeqId_13596_3	RAB27B	O00194	0.007347	0.002655	chr1:196701627:C:T,chr3:165876528:C:T
SeqId_13955_33	DAPK1	P53355	0.007338	0.004684	chr15:63990909:C:A
SeqId_18160_2	PCMT1	P22061	0.007337	0.00253	chr17:28367840:G:A
SeqId_19267_14	HAGH	Q16775	0.007325	0.003132	chr16:1826618:C:T
SeqId_6372_7	YBX2	Q9Y2T7	0.007325	0.002668	chr1:196701709:A:G
SeqId_17164_15	ANXA4	P09525	0.007324	0.002887	chr2:69800787:C:T
SeqId_7846_44	PSG11	Q9UQ72	0.007323	0.002894	chr1:196677131:A:G
SeqId_9008_6	PRRG1	O14668	0.007316	0.002727	chr17:28367840:G:A
SeqId_7911_29	SCN4B	Q8IWT1	0.007302	0.00274	chr1:196695521:C:T
SeqId_4557_61	KIRREL3	Q8IZU9	0.007287	0.003052	chr1:196691334:A:G
SeqId_12355_223	MRRF	Q96E11	0.007283	0.002989	chr17:28367840:G:A
SeqId_9030_56	C17orf89	A1L188	0.007278	0.003108	chr1:196734577:G:A
SeqId_2737_22	NOV	P48745	0.007242	0.002667	chr1:196703343:C:T
SeqId_14186_13	RFFL	Q8WZ73	0.00724	0.002947	chr7:95324583:G:A
SeqId_4551_72	ADGRG5	Q8IZF4	0.007231	0.002867	chr1:196700451:C:T
SeqId_7221_56	CKAP4	Q07065	0.007226	0.002762	chr1:196689149:T:C
SeqId_5618_50	FAM3B	P58499	0.007222	0.003078	chr21:41346335:C:T
SeqId_17758_79	DCXR	Q7Z4W1	0.007219	0.002828	chr22:43928847:C:G
SeqId_7797_11	CCDC167	Q9P0B6	0.007216	0.002927	chr1:196704863:A:C
SeqId_3499_77	IL17B	Q9UHF5	0.007206	0.00284	chr5:149404127:C:A
SeqId_3727_35	PYY	P10082	0.007206	0.002861	chr11:111290028:C:T
SeqId_3809_1	FGFR3	P22607	0.007203	0.002946	chr1:196701627:C:T
SeqId_2987_37	HIST1H1C	P16403	0.007196	0.002829	chr4:186240057:T:C
SeqId_7747_47	NDUFB11	Q9NX14	0.007162	0.002601	chr17:28367840:G:A
SeqId_7267_2	SPTLC2	O15270	0.007148	0.002672	chr1:196701627:C:T
SeqId_15612_5	LIN7B	Q9HAP6	0.007127	0.003071	chr4:186236880:G:A
SeqId_9117_4	IL36G	Q9NZH8	0.007125	0.002806	chr7:95324583:G:A
SeqId_16892_23	ENPP2	Q13822	0.00709	0.003241	chr8:119730143:G:A
SeqId_17403_14	ACADSB	P45954	0.00708	0.002976	chr4:186236880:G:A
SeqId_11364_18	MFN1	Q8IWA4	0.007072	0.00313	chr7:95305886:CA:C
SeqId_8380_244	DLK1	P80370	0.00707	0.002749	chr1:196697958:A:T
SeqId_16851_50	SCO2	O43819	0.007064	0.003021	chr22:50525807:G:A
SeqId_17725_37	USH1C	Q9Y6N9	0.007059	0.002678	chr1:196701627:C:T
SeqId_17710_40	TPD52L1	Q16890	0.007058	0.002916	chr1:196697958:A:T
SeqId_6530_63	PROL1	Q99935	0.007052	0.003036	chr1:196701709:A:G
SeqId_2949_6	PLA2G10	O15496	0.007046	0.002885	chr1:196706441:A:G
SeqId_8100_15	ADM2	Q7Z4H4	0.007039	0.002784	chr4:186243195:G:A
SeqId_3202_28	KREMEN2	Q8NCW0	0.007029	0.002548	chr1:196701709:A:G
SeqId_16852_10	PDZK1	Q5T2W1	0.007015	0.002589	chr1:196708613:G:GA
SeqId_2731_29	POR	P16435	0.007009	0.002737	chr22:43945024:C:T
SeqId_11186_12	TMEM52	Q8NDY8	0.007001	0.003277	chr17:66212167:C:G
SeqId_2649_77	ICAM3	P32942	0.007001	0.002588	chr1:196703343:C:T
SeqId_17706_4	PPP1R1A	Q13522	0.006983	0.00307	chr4:186240057:T:C
SeqId_16755_195	GDF3	Q9NR23	0.006941	0.002662	chr1:196695125:T:G
SeqId_19180_38	GULP1	Q9UBP9	0.006922	0.002678	chr1:196697958:A:T
SeqId_12510_3	STAP1	Q9ULZ2	0.006919	0.004607	chr20:38369011:C:T
SeqId_19438_68	SYF2	O95926	0.006906	0.002421	chr17:28367840:G:A
SeqId_7104_71	CABP7	Q86V35	0.006899	0.002894	chr1:196697958:A:T
SeqId_13101_60	SOST	Q9BQB4	0.006888	0.004742	chr8:118935807:AGAGG:A
SeqId_6584_1	HRC	P23327	0.006887	0.002569	chr14:106800988:T:A
SeqId_7860_9	HERC4	Q5GLZ8	0.006886	0.002499	chr1:196697958:A:T
SeqId_10527_22	DHX9	Q08211	0.00687	0.002601	chr1:196697958:A:T,chr3:165761011:C:T
SeqId_8959_61	ADAM17	P78536	0.006869	0.002813	chr1:196689149:T:C
SeqId_6223_5	GUCA2B	Q16661	0.006863	0.003771	chr1:42157419:G:A
SeqId_16585_16	B3GNT4	Q9C0J1	0.006843	0.002515	chr17:28367840:G:A
SeqId_6357_83	CELA3B	P08861	0.006836	0.002544	chr7:95305886:CA:C
SeqId_4925_54	MMP13	P45452	0.006816	0.002736	chr11:102943381:T:C
SeqId_2443_10	FGF8	P55075	0.006812	0.002742	chr1:196695521:C:T
SeqId_17673_34	CA5B	Q9Y2D0	0.006806	0.002518	chr1:196686613:A:C
SeqId_2211_9	TIMP1	P01033	0.006779	0.002846	chr1:196696521:C:A
SeqId_11406_82	ACAD8	Q9UKU7	0.006748	0.003883	chr14:94380925:T:A
SeqId_9901_28	EGLN1	Q9GZT9	0.006705	0.00286	chr1:196703324:G:A
SeqId_6545_58	PRNP	P04156	0.006684	0.002665	chr1:196695521:C:T
SeqId_19264_6	RPA2	P15927	0.006679	0.002526	chr2:3592552:C:T
SeqId_12873_11	SPN	P16150	0.006668	0.002766	chr12:7063032:G:A
SeqId_7867_154	ST6GALNAC1	Q9NSC7	0.006652	0.00264	chr1:196697958:A:T
SeqId_14024_196	EDA	Q92838	0.00663	0.002557	chr1:196695521:C:T
SeqId_18327_6	SNX5	Q9Y5X3	0.006623	0.002719	chr5:122766747:A:G
SeqId_6587_6	LRFN5	Q96NI6	0.006614	0.002481	chr1:196695521:C:T
SeqId_6975_52	SNAPIN	O95295	0.0066	0.002475	chr17:28367840:G:A
SeqId_10553_8	TOR1AIP2	Q8NFQ8	0.006586	0.005723	chr4:186234334:G:A
SeqId_12548_75	RRAGC	Q9HB90	0.006579	0.002675	chr17:28367840:G:A
SeqId_12574_36	EDN2	P20800	0.006577	0.003721	chr4:186236880:G:A
SeqId_13580_2	UAP1	Q16222	0.00657	0.004038	chr13:46067550:A:G
SeqId_7853_19	SCO1	O75880	0.006555	0.002842	chr1:196703343:C:T
SeqId_12389_4	ORC6L	Q9Y5N6	0.006547	0.004502	chr4:186236304:T:G
SeqId_12893_159	IFI16	Q16666	0.006542	0.002527	chr19:44912921:G:T
SeqId_2597_8	VEGFA	P15692	0.006534	0.002855	chr1:196695125:T:G
SeqId_6368_9	CSTL1	Q9H114	0.006533	0.00256	chr4:186240057:T:C
SeqId_9936_27	LNX1	Q8TBB1	0.006508	0.002618	chr1:196686613:A:C
SeqId_7934_11	NDRG4	Q9ULP0	0.006495	0.002468	chr17:28367840:G:A
SeqId_7894_155	FGF3	P11487	0.006488	0.00268	chr2:3592552:C:T
SeqId_6624_94	WNT11	O96014	0.006484	0.002585	chr1:196677046:T:G
SeqId_5613_75	LAT2	Q9GZY6	0.006477	0.002457	chr17:28367840:G:A
SeqId_10708_3	GNRH2	O43555	0.006449	0.006669	chr20:3045769:C:T
SeqId_12363_70	TRIB2	Q92519	0.006432	0.00273	chr17:28367840:G:A
SeqId_13934_3	MCF2L	O15068	0.006424	0.002428	chr17:28367840:G:A
SeqId_8081_55	PLD5	Q8N7P1	0.006423	0.002917	chr1:196692375:G:C
SeqId_11547_84	MUSK	O15146	0.006404	0.004377	chr4:186253529:A:G
SeqId_11185_145	GCH1	P30793	0.006393	0.002634	chr1:196695521:C:T
SeqId_17750_8	RRM2	P31350	0.006388	0.002749	chr4:186232632:T:C
SeqId_9049_2	SLC16A3	O15427	0.006383	0.002738	chr1:196697958:A:T
SeqId_12001_7	TJP1	Q07157	0.006351	0.002651	chr1:196695521:C:T
SeqId_10772_21	CSGALNACT2	Q8N6G5	0.006336	0.003352	chr2:3592552:C:T
SeqId_6543_182	PRLH	P81277	0.006321	0.002336	chr17:28367840:G:A
SeqId_9848_22	CCNH	P51946	0.006318	0.002792	chr5:87361147:T:C
SeqId_19257_11	CLTA	P09496	0.006315	0.002658	chr4:186253529:A:G
SeqId_4355_13	DAPK2	Q9UIK4	0.006293	0.002583	chr15:63985443:C:T
SeqId_13025_4	FRS2	Q8WU20	0.006289	0.002587	chr17:28367840:G:A
SeqId_10889_2	MRAP2	Q96G30	0.00626	0.00273	chr19:15469847:G:A
SeqId_11227_31	TBL2	Q9Y4P3	0.006257	0.003055	chr7:73578528:C:G
SeqId_6921_24	B4GALT3	O60512	0.006251	0.002259	chr17:28367840:G:A
SeqId_8870_38	NPM1	P06748	0.006218	0.002371	chr17:28367840:G:A
SeqId_13939_14	UGP2	Q16851	0.006214	0.002908	chr12:7427176:GAAC:G
SeqId_2849_49	AIF1	P55008	0.006213	0.002859	chr19:54255498:T:C
SeqId_18285_6	SVIP	Q8NHG7	0.006206	0.002455	chr1:196689149:T:C
SeqId_19376_74	NNMT	P40261	0.006204	0.002567	chr22:43928975:G:A
SeqId_11258_41	MADCAM1	Q13477	0.0062	0.002685	chr17:28367840:G:A
SeqId_13583_19	APAF1	O14727	0.006195	0.002709	chr7:95324583:G:A
SeqId_12826_5	SLC5A5	Q92911	0.00618	0.002578	chr17:28367840:G:A
SeqId_6915_2	CD164L2	Q6UWJ8	0.006162	0.002721	chr1:196697958:A:T
SeqId_2771_35	IGFBP1	P08833	0.006141	0.002247	chr2:27508073:T:C
SeqId_4533_76	ADAMTS15	Q8TE58	0.006131	0.002343	chr17:28367840:G:A
SeqId_15497_9	HS3ST1	O14792	0.006121	0.00271	chr1:196697958:A:T
SeqId_8221_19	MIF	P14174	0.006035	0.002419	chr22:23908608:C:G
SeqId_12373_73	TRA2B	P62995	0.006026	0.004083	chr4:186229556:A:T
SeqId_6899_37	PCBD2	Q9H0N5	0.006024	0.002722	chr1:196697958:A:T
SeqId_14206_28	APBB1	O00213	0.006023	0.0023	chr1:196697958:A:T
SeqId_13642_90	IFIT3	O14879	0.006019	0.002761	chr14:106522544:G:A
SeqId_12815_9	IARS	P41252	0.006013	0.00257	chr17:28367840:G:A
SeqId_8028_22	SPINK5	Q9NQ38	0.00599	0.002558	chr5:148158915:T:C
SeqId_11336_9	FANCF	Q9NPI8	0.005985	0.00367	chr14:106646384:T:C
SeqId_3761_4	PTGS2	P35354	0.005985	0.002289	chr17:28367840:G:A
SeqId_15419_15	MMP20	O60882	0.005969	0.002253	chr1:196697958:A:T
SeqId_7991_54	IQCF1	Q8N6M8	0.005959	0.002315	chr17:28367840:G:A
SeqId_3234_23	CCDC80	Q76M96	0.005941	0.002462	chr8:133458388:T:C
SeqId_8589_13	CDCP1	Q9H5V8	0.00594	0.002378	chr4:186229556:A:T
SeqId_7123_25	MRPL52	Q86TS9	0.005938	0.002683	chr1:196701627:C:T
SeqId_12754_14	CSDC2	Q9Y534	0.005937	0.002321	chr19:44913484:C:T
SeqId_2838_53	MMP17	Q9ULZ9	0.005926	0.00225	chr1:196703324:G:A
SeqId_13506_10	DUS2	Q9NX74	0.005923	0.002532	chr1:196697958:A:T
SeqId_11137_43	CSF2RB	P32927	0.005921	0.002537	chr1:196697958:A:T
SeqId_19223_6	RAB1A	P62820	0.005917	0.002807	chr4:186253529:A:G
SeqId_10339_48	ENO2	P09104	0.005913	0.006142	chr8:105561296:CA:C
SeqId_8897_3	LRRC37A2	A6NM11	0.005907	0.002409	chr17:28367840:G:A
SeqId_6651_74	UBB	P0CG47	0.005906	0.002722	chr1:196695446:A:C
SeqId_7755_37	ITGB5	P18084	0.005898	0.002458	chr1:196703343:C:T
SeqId_18893_26	GPR56	Q9Y653	0.005888	0.002659	chr1:196702856:G:A
SeqId_8366_19	C1orf115	Q9H7X2	0.005848	0.002559	chr1:196688284:A:G
SeqId_18458_4	PTGES2	Q9H7Z7	0.005827	0.002767	chr1:196701709:A:G
SeqId_8654_13	ADAM10	O14672	0.005822	0.002714	chr1:196697958:A:T
SeqId_10076_1	AP4M1	O00189	0.005816	0.002937	chr10:7712215:G:A
SeqId_7206_20	FBP1	P09467	0.00581	0.00231	chr22:43928847:C:G
SeqId_9495_10	CXCL17	Q6UXB2	0.005809	0.002491	chr1:196695521:C:T
SeqId_15390_3	GAL	P22466	0.005787	0.002353	chr1:196695521:C:T
SeqId_6117_4	PCSK2	P16519	0.005786	0.002709	chr9:92797223:G:A
SeqId_9989_12	LRRC24	Q50LG9	0.005773	0.002582	chr1:196703343:C:T
SeqId_3855_56	PRDX1	Q06830	0.005743	0.00353	chr1:45512013:A:G
SeqId_14131_37	EFNB2	P52799	0.005691	0.00272	chr9:133271182:T:C
SeqId_2796_62	FGG	P02679 P02675 P02671	0.005688	0.002663	chr4:186229324:A:G
SeqId_9444_70	DGCR6	Q14129	0.005635	0.002538	chr1:196695521:C:T
SeqId_16324_38	TLR1	Q15399	0.005633	0.002247	chr17:28367840:G:A
SeqId_14192_31	PDCL2	Q8N4E4	0.005628	0.002625	chr3:165760452:G:T
SeqId_12848_9	ARHGEF2	Q92974	0.005625	0.002339	chr17:28367840:G:A
SeqId_16312_45	CDH6	P55285	0.005614	0.002249	chr17:28367840:G:A
SeqId_11396_39	DNAI1	Q9UI46	0.005609	0.00249	chr1:196701627:C:T
SeqId_5358_3	OMD	Q99983	0.005606	0.003017	chr12:103963290:G:A
SeqId_12822_34	APBB1	O00213	0.005581	0.002475	chr12:7074075:C:A
SeqId_12532_28	CDC34	P49427	0.005555	0.002414	chr17:28367840:G:A
SeqId_5410_53	CDH15	P55291	0.005554	0.00225	chr17:28367840:G:A
SeqId_11633_89	AHSA1	O95433	0.00555	0.002466	chr1:196701709:A:G
SeqId_2618_10	ERBB4	Q15303	0.005543	0.00237	chr3:165773492:C:T
SeqId_13628_58	GRB14	Q14449	0.005516	0.002213	chr17:28367840:G:A
SeqId_12538_19	RGS7	P49802	0.005509	0.002305	chr17:28285970:C:T
SeqId_10955_4	CLEC10A	Q8IUN9	0.005503	0.005061	chr4:186227233:C:T
SeqId_8925_25	RRM2B	Q7LG56	0.005472	0.002517	chr8:102206856:T:A
SeqId_3091_70	AURKA	O14965	0.005445	0.002481	chr1:196695521:C:T
SeqId_10827_67	LINGO3	P0C6S8	0.00543	0.002435	chr1:196706441:A:G
SeqId_17175_5	MAP2K6	P52564	0.005421	0.00238	chr1:196689149:T:C
SeqId_4271_75	PFDN5	Q99471	0.005411	0.002466	chr1:196701709:A:G
SeqId_16297_14	ROBO4	Q8WZ75	0.005408	0.002439	chr14:106523970:A:T
SeqId_9310_2	CD8B	P10966	0.005392	0.002407	chr1:196695521:C:T
SeqId_13491_40	PDE6D	O43924	0.005389	0.002557	chr14:106504466:G:T
SeqId_8877_22	EVA1C	P58658	0.005382	0.002239	chr17:28367840:G:A
SeqId_5070_76	TNFRSF6B	O95407	0.005356	0.002469	chr1:196694783:C:T
SeqId_12784_10	APBB3	O95704	0.005353	0.002391	chr17:28367840:G:A
SeqId_8309_12	HYAL1	Q12794	0.005352	0.003419	chr3:50302191:C:T
SeqId_13658_31	PDGFC	Q9NRA1	0.005346	0.002292	chr1:196697958:A:T
SeqId_14007_22	PAPSS1	O43252	0.005338	0.002256	chr17:28322698:A:C
SeqId_12968_2	CSRP2	Q16527	0.005317	0.002369	chr1:196701709:A:G
SeqId_12814_17	RNPC3	Q96LT9	0.005285	0.00231	chr17:28367840:G:A
SeqId_17231_1	LCP1	P13796	0.005261	0.002343	chr4:186240347:G:A,chr13:46158935:G:A
SeqId_18158_45	CASP8	Q14790	0.005256	0.002241	chr1:196701627:C:T
SeqId_10847_1	SIGLEC15	Q6ZMC9	0.005243	0.002283	chr1:196701988:G:A
SeqId_19503_2	SNX3	O60493	0.005227	0.002087	chr17:28367840:G:A
SeqId_15374_15	GKN1	Q9NS71	0.005213	0.002503	chr1:196695521:C:T
SeqId_19275_68	IDH3G	P51553	0.00521	0.002548	chr2:187479035:T:G
SeqId_10546_2	TSPEAR	Q8WU66	0.0052	0.00231	chr1:196691131:A:G
SeqId_7782_34	EDDM3B	P56851	0.005198	0.00234	chr3:165832248:C:G
SeqId_13477_65	LTB4R	Q15722	0.005184	0.003488	chr4:186243195:G:A
SeqId_12844_10	BAG4	O95429	0.005173	0.002298	chr1:196697958:A:T
SeqId_13468_5	NEURL4	Q96JN8	0.005172	0.002156	chr17:28367840:G:A
SeqId_14112_40	RELT	Q969Z4	0.005156	0.002417	chr1:196695521:C:T
SeqId_4717_55	IL3	P08700	0.005155	0.002215	chr4:186218785:A:G
SeqId_7827_20	ADAM32	Q8TC27	0.005147	0.002517	chr22:22366082:A:C
SeqId_4128_27	CCL24	O00175	0.005141	0.002425	chr1:196695125:T:G
SeqId_13554_78	REPIN1	Q9BWE0	0.005135	0.002257	chr1:196702851:T:C
SeqId_6405_74	PSG2	P11465	0.005119	0.002439	chr1:196697958:A:T
SeqId_19112_2	TCEAL3	Q969E4	0.005093	0.002661	chr4:186236304:T:G
SeqId_4909_68	LGALS8	O00214	0.005081	0.002274	chr1:196912290:C:A
SeqId_16850_5	RGS5	O15539	0.005074	0.002248	chr1:196701627:C:T
SeqId_9468_8	LMAN2	Q12907	0.005067	0.00247	chr5:177349303:G:A
SeqId_7155_46	C4BPB	P20851	0.00506	0.002401	chr4:186248013:C:T
SeqId_7770_25	NFU1	Q9UMS0	0.005055	0.002394	chr1:196695521:C:T
SeqId_12991_49	CUL9	Q8IWT3	0.005046	0.002183	chr1:196697958:A:T
SeqId_2704_74	TNFRSF13B	O14836	0.005046	0.002193	chr1:196702087:G:A
SeqId_11226_16	UBE3A	Q05086	0.005043	0.002378	chr1:196701709:A:G
SeqId_19183_164	RPL12	P30050	0.005024	0.002386	chr4:186236880:G:A
SeqId_13465_5	RCAN1	P53805	0.005005	0.002142	chr17:28367840:G:A
SeqId_4301_58	TK1	P04183	0.004981	0.002306	chr1:196701627:C:T
SeqId_11425_31	RUFY1	Q96T51	0.004975	0.002324	chr17:28367840:G:A
SeqId_9340_17	FKBP14	Q9NWM8	0.004969	0.002367	chr1:196695125:T:G
SeqId_13129_40	LDLR	P01130	0.004965	0.002763	chr3:165773492:C:T
SeqId_12452_32	SUV420H2	Q86Y97	0.004942	0.002279	chr17:28367840:G:A
SeqId_8818_13	IFNGR2	P38484	0.004942	0.00234	chr1:196697958:A:T
SeqId_11638_42	B3GALT2	O43825	0.004923	0.002254	chr17:66154754:AAC:A
SeqId_17462_19	IRF1	P10914	0.004915	0.001957	chr17:28367840:G:A
SeqId_17737_7	IVD	P26440	0.004914	0.002342	chr1:196702856:G:A
SeqId_18307_71	PPA2	Q9H2U2	0.004903	0.002094	chr17:28367840:G:A
SeqId_15574_37	CCNA2	P20248	0.004863	0.002314	chr1:196695521:C:T
SeqId_11570_94	BCAP29	Q9UHQ4	0.004843	0.002261	chr17:28367840:G:A
SeqId_14065_11	CD5	P06127	0.004838	0.00236	chr1:196697958:A:T
SeqId_18297_8	MRAS	O14807	0.004815	0.002153	chr1:196695521:C:T
SeqId_4876_32	F9	P00740	0.004806	0.002046	chr4:186220857:CA:C
SeqId_11129_66	BMP15	O95972	0.004805	0.002231	chr1:196695521:C:T
SeqId_17511_10	RPP30	P78346	0.004798	0.002013	chr17:28265920:T:C
SeqId_11164_7	TENM2	Q9NT68	0.004794	0.002096	chr1:196697958:A:T
SeqId_18401_18	ALKBH3	Q96Q83	0.004785	0.002306	chr11:43927961:G:A
SeqId_11283_13	DCAF5	Q96JK2	0.004783	0.002255	chr1:196701627:C:T
SeqId_2911_27	MDK	P21741	0.004782	0.002422	chr4:186253529:A:G
SeqId_5307_12	F9	P00740	0.004782	0.002078	chr4:186229324:A:G
SeqId_14286_2	NFATC1	O95644	0.004759	0.002098	chr1:196695521:C:T
SeqId_5885_55	EIF4H	Q15056	0.004753	0.002324	chr4:186234334:G:A
SeqId_12684_5	SCIN	Q9Y6U3	0.004737	0.002179	chr12:7059466:A:G
SeqId_16746_12	INHBB	P09529	0.00472	0.00197	chr1:196701988:G:A
SeqId_2975_19	CTGF	P29279	0.004717	0.002223	chr4:186253529:A:G
SeqId_12430_78	PAIP1	Q9H074	0.004675	0.002118	chr17:28367840:G:A
SeqId_3315_15	GPC2	Q8N158	0.00463	0.002282	chr1:196703343:C:T
SeqId_14331_262	DYNLT1	P63172	0.004608	0.002269	chr1:196697958:A:T
SeqId_18881_7	CD97	P48960	0.004603	0.002314	chr17:7166093:G:A
SeqId_18290_6	ANXA8	P13928	0.004576	0.00226	chr1:196695521:C:T
SeqId_11560_76	NFATC4	Q14934	0.004561	0.002273	chr1:196692375:G:C
SeqId_18933_4	TGM4	P49221	0.004557	0.002674	chr3:44900485:A:G
SeqId_14120_2	RNF43	Q68DV7	0.004524	0.002083	chr1:196697958:A:T
SeqId_4907_56	FGG	P02679 P02675 P02671	0.004521	0.002109	chr4:186233118:T:TAA
SeqId_5909_51	NME1	P15531	0.004513	0.002262	chr1:196695521:C:T
SeqId_12635_9	TRDMT1	O14717	0.004501	0.002718	chr3:165777354:AAAT:A
SeqId_17387_27	NFKBIB	Q15653	0.004489	0.002204	chr1:196701627:C:T
SeqId_17822_57	RERG	Q96A58	0.004474	0.002129	chr1:196695521:C:T
SeqId_12415_122	EDF1	O60869	0.004447	0.002156	chr1:196695521:C:T
SeqId_13076_4	FXR1	P51114	0.004431	0.002171	chr1:196701709:A:G
SeqId_11167_6	MTMR1	Q13613	0.00443	0.002049	chr1:196695521:C:T
SeqId_10695_12	WFDC10B	Q8IUB3	0.004427	0.002026	chr19:6713251:G:A
SeqId_13078_3	CETN2	P41208	0.004423	0.002624	chr3:165766613:G:A
SeqId_18291_8	CDKN1A	P38936	0.004416	0.002407	chr4:186228386:G:A
SeqId_10356_21	JUN	P05412	0.004415	0.002073	chr1:196695521:C:T
SeqId_10933_107	CALN1	Q9BXU9	0.004415	0.002006	chr1:196706441:A:G
SeqId_8991_115	FCRL4	Q96PJ5	0.004411	0.002118	chr4:186240057:T:C
SeqId_11162_37	EQTN	Q9NQ60	0.004409	0.002237	chr17:28376663:T:A
SeqId_18242_8	SPA17	Q15506	0.004402	0.002175	chr4:186240057:T:C
SeqId_3629_60	CDC42BPB	Q9Y5S2	0.004369	0.002104	chr1:196695521:C:T
SeqId_13618_15	MAD1L1	Q9Y6D9	0.004361	0.002145	chr1:196701627:C:T
SeqId_12488_9	MCTS1	Q9ULC4	0.004338	0.002587	chr3:165760452:G:T
SeqId_2997_8	JAM2	P57087	0.004326	0.001969	chr9:133262254:C:T
SeqId_2979_8	CXCL5	P42830	0.004323	0.002189	chr1:196695521:C:T
SeqId_11682_7	TXNIP	Q9H3M7	0.004315	0.002083	chr1:196695521:C:T
SeqId_19126_4	RPRD1B	Q9NQG5	0.004313	0.002206	chr1:196701988:G:A
SeqId_13059_33	RFK	Q969G6	0.004282	0.002113	chr1:196703324:G:A
SeqId_19166_15	RPS19	P39019	0.004254	0.001998	chr4:186227233:C:T
SeqId_9836_20	DCK	P27707	0.004254	0.002003	chr4:186240057:T:C
SeqId_11616_9	HSF1	Q00613	0.004247	0.002137	chr1:196697958:A:T
SeqId_10975_59	MUCL1	Q96DR8	0.004186	0.002046	chr1:196701627:C:T
SeqId_13386_248	RNF34	Q969K3	0.004173	0.002034	chr1:196688284:A:G
SeqId_4989_7	FGG	P02679	0.004132	0.002014	chr4:186233118:T:TAA
SeqId_18312_68	NDRG3	Q9UGV2	0.004106	0.00208	chr4:186253529:A:G
SeqId_10045_47	CUL3	Q13618	0.004095	0.00378	chr4:186231504:T:C
SeqId_8690_25	CAV3	P56539	0.004095	0.001879	chr4:186253529:A:G
SeqId_14034_22	TACSTD2	P09758	0.004081	0.002055	chr1:196695446:A:C
SeqId_19258_24	GCDH	Q92947	0.004079	0.002374	chr19:12895871:T:C
SeqId_17742_2	RRAS	P10301	0.004071	0.001962	chr3:165777354:AAAT:A
SeqId_12845_18	SNX17	Q15036	0.004049	0.001948	chr1:196695521:C:T
SeqId_14687_6	PLIN3	O60664	0.004026	0.002025	chr1:196702087:G:A
SeqId_12808_103	CARHSP1	Q9Y2V2	0.003998	0.002754	chr4:186240057:T:C
SeqId_9886_28	XRCC4	Q13426	0.003998	0.002458	chr5:83353124:G:A
SeqId_17148_7	BLVRB	P30043	0.003966	0.002424	chr19:40458157:G:A
SeqId_10842_7	GCNT4	Q9P109	0.003944	0.00195	chr1:196697958:A:T
SeqId_11252_30	LRCH4	O75427	0.003937	0.001986	chr1:196695521:C:T
SeqId_12864_9	NIPAL4	Q0D2K0	0.00393	0.002363	chr3:165791089:G:T
SeqId_11262_39	TRABD	Q9H4I3	0.003926	0.001948	chr17:28367840:G:A
SeqId_19374_72	MTCP1	P56278	0.003921	0.001977	chr1:196702087:G:A
SeqId_2826_53	EDA	Q92838	0.003919	0.002023	chr1:196701709:A:G
SeqId_6969_14	WFDC5	Q8TCV5	0.003919	0.002039	chr1:196695521:C:T
SeqId_11989_35	EMC1	Q8N766	0.003874	0.002106	chr12:7090144:C:G
SeqId_16856_79	MAPRE2	Q15555	0.003849	0.002205	chr4:186253529:A:G
SeqId_14035_13	TIAM1	Q13009	0.003775	0.002358	chr13:46008465:C:T
SeqId_13972_4	HSD17B14	Q9BPX1	0.003726	0.002401	chr4:186240057:T:C
SeqId_11544_39	PHF3	Q92576	0.003675	0.001888	chr1:196692375:G:C
SeqId_7251_64	C1QTNF3	Q9BXJ4	0.003661	0.002229	chr3:186854237:G:A
SeqId_10582_36	POMK	Q9H5K3	0.003599	0.001831	chr1:196697958:A:T
SeqId_12426_19	MOB1A	Q9H8S9	0.00359	0.001803	chr17:28285970:C:T
SeqId_17744_31	RAB11A	P62491	0.003547	0.002141	chr4:186243195:G:A
SeqId_12694_28	DIMT1	Q9UNQ2	0.003543	0.002171	chr3:165771936:C:T
SeqId_19282_3	RAB13	P51153	0.003542	0.001719	chr7:95309720:C:A
SeqId_13573_5	ARPC3	O15145	0.003524	0.001796	chr1:196694783:C:T
SeqId_19482_11	HDHD3	Q9BSH5	0.003518	0.001866	chr1:196703343:C:T
SeqId_11671_19	BRPF1	P55201	0.003517	0.001769	chr1:196695521:C:T
SeqId_11395_5	PTK2B	Q14289	0.003436	0.00284	chr4:186248013:C:T
SeqId_15313_28	MAD2L1	Q13257	0.003422	0.001746	chr1:196695521:C:T
SeqId_12990_39	MAP3K3	Q99759	0.003402	0.00234	chr4:186224068:G:C
SeqId_14045_12	NCOA2	Q15596	0.003318	0.001812	chr1:196701627:C:T
SeqId_8932_1	ENTPD6	O75354	0.003307	0.002271	chr20:25214873:A:G
SeqId_3503_4	ITGB1	P56199 P05556	0.003294	0.001867	chr4:186253529:A:G
SeqId_16296_43	LGR5	O75473	0.003192	0.001893	chr12:71567210:C:G
SeqId_4135_84	IGL@	P01854	0.003175	0.002304	chr12:57099944:T:G
SeqId_9751_72	YBX1	P67809	0.003148	0.002873	chr3:56815721:T:C
SeqId_10703_203	SUDS3	Q9H7L9	0.003145	0.001661	chr1:196701627:C:T
SeqId_6930_95	ST8SIA6	P61647	0.003115	0.002234	chr10:17448760:T:C
SeqId_5250_53	IMPDH2	P12268	0.003073	0.001685	chr4:186240057:T:C
SeqId_12665_16	ILF2	Q12905	0.002953	0.002117	chr4:186240057:T:C
SeqId_13481_24	TCEA2	Q15560	0.002943	0.002111	chr4:186233118:T:TAA
SeqId_11542_11	TMEM230	Q96A57	0.002934	0.001816	chr3:165773492:C:T
SeqId_17161_1	DDOST	P39656	0.002824	0.002043	chr1:20560464:G:C
SeqId_15434_5	PNOC	Q13519	0.002797	0.001742	chr4:186224068:G:C
SeqId_2952_75	IGF1	P05019	0.002795	0.001665	chr4:186227233:C:T
SeqId_2950_57	IGFBP4	P22692	0.002699	0.001615	chr4:186257146:T:C
SeqId_13609_11	GTF2I	P78347	0.002665	0.002001	chr4:186253529:A:G
SeqId_14705_1	FIGF	O43915	0.002586	0.001845	chr3:52852395:A:C
SeqId_13236_25	WNT3A	P56704	0.002518	0.001953	chr4:186233118:T:TAA
SeqId_18830_1	ITLN1	Q8WWA0	0.002511	0.002056	chr1:160902873:G:A
SeqId_13421_17	TMEM167B	Q9NRX6	0.002443	0.00183	chr4:186240057:T:C
SeqId_16599_38	GPN1	Q9HCN4	0.002358	0.001559	chr4:186253529:A:G
SeqId_17805_35	SMNDC1	O75940	0.00231	0.001486	chr4:186253529:A:G
SeqId_4187_49	PGD	P52209	0.001688	0.002653	chr1:10278540:A:G
SeqId_12714_38	AP1G2	O75843	0.00147	0.001319	chr14:23565870:C:T
SeqId_3396_54	REN	P00797	0.001303	0.001911	chr1:204179521:G:A
SeqId_13114_50	LUM	P51884	0.000583	0.000913	chr12:91108384:A:G
SeqId_3060_43	C9	P02748	0.00044	0.00123	chr5:39331792:G:A
SeqId_2617_56	ERBB3	P21860	0.000234	0.000891	chr12:56163033:T:C
SeqId_19273_3	GSR	P00390	0.000214	0.000786	chr8:30731224:G:A
SeqId_11241_8	ASL	P04424	1e-06	0.000909	chr7:66680971:T:C
SeqId_13392_13	ATP1B1	P05026	1e-06	0.000972	chr6:24489634:A:AC
SeqId_14655_1	DNAJC17	Q9NVM6	1e-06	0.000571	chr15:40774427:C:G
SeqId_15444_45	SERPINB4	P48594	1e-06	0.000897	chr18:63655746:C:T
SeqId_18185_118	ALDOB	P05062	1e-06	0.001254	chr9:101411826:T:C
SeqId_3728_52	SCT	P09683	1e-06	0.001702	chr11:629555:GT:G
SeqId_7200_4	LRFN2	Q9ULH4	1e-06	0.002179	chr19:58350442:A:G
SeqId_8383_20	C11orf94	C9JXX5	1e-06	0.002287	chr1:39790200:T:G

### Sheet: Table_S13
Table S13 Summary of functional and regulatory enrichment analysis for pQTLs identified in AA
Category	Type	Tissue	Cell type	OR
Genic	Exon	NA	NA	2.76259
Genic	3'UTR	NA	NA	1.98741
Footprints	footprints	blood	CD20+	1.89201
Chromatin_States	TSS	blood	GM12878	1.77301
Genic	Downstream	NA	NA	1.77059
Footprints	footprints	blood	K562	1.72261
Footprints	footprints	blood	GM06990	1.71699
Peaks	peaks	blood	CD56_Primary_Cells	1.71696
FAIRE	faire	liver	HepG2	1.70388
Hotspots	hotspots	blood	CD19_Primary_Cells	1.70296
Peaks	peaks	blood	CD3_Primary_Cells	1.69864
Hotspots	hotspots	blood	CD3_Primary_Cells	1.69688
Peaks	peaks	blood	CD19_Primary_Cells	1.68091
Genic	5'UTR	NA	NA	1.67945
Peaks	peaks	blood	CD19_Primary_Cells	1.65309
Peaks	peaks	blood	CD4_Primary_Cells	1.65137
Footprints	footprints	blood	Th1	1.64755
Peaks	peaks	blood	CD19_Primary_Cells	1.64422
Hotspots	hotspots	blood	CD19_Primary_Cells	1.64356
Histone_Modifications	H3K36me3	liver	HepG2	1.64194
Footprints	footprints	liver	HepG2	1.64048
Peaks	peaks	blood	CD8_Primary_Cells	1.64031
Peaks	peaks	blood	CD8_Primary_Cells	1.63354
Peaks	peaks	blood	CD3_Primary_Cells	1.63177
Genic	Upstream	NA	NA	1.62519
Peaks	peaks	blood	CD56_Primary_Cells	1.62116
Peaks	peaks	blood	CD20+	1.61714
Peaks	peaks	blood	CD14_Primary_Cells	1.61679
Hotspots	hotspots	blood	CD8_Primary_Cells	1.61248
Peaks	peaks	blood	CD3_Primary_Cells	1.61004
Hotspots	hotspots	blood	CD20+	1.60678
Hotspots	hotspots	blood	CD19_Primary_Cells	1.60601
Hotspots	hotspots	blood	CD56_Primary_Cells	1.60316
Chromatin_States	WEAK_ENHANCER	liver	HepG2	1.603
Hotspots	hotspots	blood	CD8_Primary_Cells	1.59383
Peaks	peaks	blood	CD4_Primary_Cells	1.59149
Peaks	peaks	blood	Mobilized_CD4_Primary_Cells	1.58835
Histone_Modifications	H3K9ac	blood	GM12878	1.57976
FAIRE	faire	blood	GM12878	1.57414
Hotspots	hotspots	blood	CD8_Primary_Cells	1.56617
Chromatin_States	TSS	blood	K562	1.56354
Peaks	peaks	blood	CD8_Primary_Cells	1.56291
Peaks	peaks	blood	CD8_Primary_Cells	1.56102
Histone_Modifications	H3K9ac	blood	K562	1.55806
Peaks	peaks	blood	CD3_Primary_Cells	1.55483
Peaks	peaks	blood	Mobilized_CD8_Primary_Cells	1.55375
Peaks	peaks	fetal_intestine,_small	Fetal_Intestine_Small	1.55072
Hotspots	hotspots	blood	CD4_Primary_Cells	1.54835
Chromatin_States	TRANSCRIBED	liver	HepG2	1.54377
Hotspots	hotspots	blood	CD56_Primary_Cells	1.54306
Histone_Modifications	H3K36me3	blood	GM12878	1.5388
Hotspots	hotspots	blood	CD8_Primary_Cells	1.53419
Footprints	footprints	blood	GM12865	1.53412
Peaks	peaks	blood	CD14_Primary_Cells	1.53394
Peaks	peaks	blood	CD4_Primary_Cells	1.53251
Histone_Modifications	H3K27me3	blood_vessel	HUVEC	1.53027
Hotspots	hotspots	blood	CD4_Primary_Cells	1.5296
Chromatin_States	TSS	liver	HepG2	1.52756
Histone_Modifications	H3K4me3	blood	GM12878	1.52629
Hotspots	hotspots	blood	CD3_Primary_Cells	1.52393
Hotspots	hotspots	blood	CD3_Primary_Cells	1.52339
Hotspots	hotspots	blood	CD14+	1.51608
Hotspots	hotspots	blood	Mobilized_CD4_Primary_Cells	1.50955
Peaks	peaks	blood	Mobilized_CD4_Primary_Cells	1.50944
Hotspots	hotspots	blood	CD3_Primary_Cells	1.50939
Peaks	peaks	blood	CD4_Primary_Cells	1.50884
Hotspots	hotspots	blood	Mobilized_CD4_Primary_Cells	1.50473
Footprints	footprints	blood	CD34+	1.5016
Footprints	footprints	blood	NB4	1.5014
Hotspots	hotspots	fetal_intestine,_small	Fetal_Intestine_Small	1.49966
Histone_Modifications	H3K27ac	blood	GM12878	1.49707
Histone_Modifications	H3K9ac	liver	HepG2	1.4918
Peaks	peaks	blood	GM06990	1.48855
Hotspots	hotspots	blood	CD14_Primary_Cells	1.48671
Histone_Modifications	H3K36me3	blood	K562	1.48629
TFBS	tfbs	blood	GM12878	1.48544
Histone_Modifications	H4K20me1	blood	GM12878	1.48282
Hotspots	hotspots	blood	CD4_Primary_Cells	1.47481
Chromatin_States	TSS	es_cell	H1HESC	1.47033
Hotspots	hotspots	blood	GM06990	1.46149
Peaks	peaks	blood	GM12864	1.45725
Peaks	peaks	fetal_intestine,_large	Fetal_Intestine_Large	1.45563
Hotspots	hotspots	blood	Mobilized_CD8_Primary_Cells	1.45382
Peaks	peaks	blood	GM12878	1.45192
Hotspots	hotspots	fetal_intestine,_large	Fetal_Intestine_Large	1.45021
Hotspots	hotspots	blood	CD14_Primary_Cells	1.4497
Hotspots	hotspots	blood	GM12864	1.4493
Peaks	peaks	blood	CD34+	1.44925
Hotspots	hotspots	blood	CD4_Primary_Cells	1.44873
Chromatin_States	TSS	cervix	HeLa-S3	1.44635
Histone_Modifications	H3K36me3	blood_vessel	HUVEC	1.44328
Histone_Modifications	H3K4me2	blood	GM12878	1.44203
Peaks	peaks	blood	GM12865	1.44161
Hotspots	hotspots	blood	GM12865	1.44085
Histone_Modifications	H3K36me3	es_cell	H1HESC	1.44024
Hotspots	hotspots	blood	HL-60	1.43975
FAIRE	faire	blood	K562	1.43969
Peaks	peaks	blood	Mobilized_CD34_Primary_Cells	1.43544
Hotspots	hotspots	blood	Mobilized_CD56_Primary_Cells	1.43095
Histone_Modifications	H3K27ac	blood	K562	1.4305
Peaks	peaks	blood	Mobilized_CD34_Primary_Cells	1.42948
Histone_Modifications	H3K4me3	liver	HepG2	1.4277
Chromatin_States	TRANSCRIBED	blood	K562	1.4233
Peaks	peaks	blood	Mobilized_CD34_Primary_Cells	1.4203
Peaks	peaks	cervix	HeLa-S3	1.41993
Peaks	peaks	blood	GM12891	1.41509
Peaks	peaks	blood	CLL	1.41478
Histone_Modifications	H3K36me3	cervix	HeLa-S3	1.41448
Peaks	peaks	blood	HL-60	1.41362
Peaks	peaks	blood	NB4	1.41343
Histone_Modifications	H3K79me2	blood	GM12878	1.4086
Histone_Modifications	H3K27ac	liver	HepG2	1.40785
Peaks	peaks	blood	Mobilized_CD34_Primary_Cells	1.40435
Histone_Modifications	H3K9ac	es_cell	H1HESC	1.40252
Peaks	peaks	blood	Mobilized_CD56_Primary_Cells	1.40232
Histone_Modifications	H3K4me1	blood	K562	1.40044
Histone_Modifications	H3K4me2	liver	HepG2	1.39948
Chromatin_States	TRANSCRIBED	blood	GM12878	1.3992
TFBS	tfbs	blood	K562	1.39692
Peaks	peaks	blood	Mobilized_CD34_Primary_Cells	1.38892
Hotspots	hotspots	blood	GM12878	1.38858
Histone_Modifications	H3K4me2	blood	K562	1.38839
Peaks	peaks	blood	Mobilized_CD34_Primary_Cells	1.38792
Chromatin_States	TSS	blood_vessel	HUVEC	1.38653
Peaks	peaks	blood	Mobilized_CD34_Primary_Cells	1.38604
Hotspots	hotspots	blood	CMK	1.38413
Peaks	peaks	blood	Mobilized_CD34_Primary_Cells	1.38272
Histone_Modifications	H3K27ac	es_cell	H1HESC	1.38256
Peaks	peaks	blood	GM19239	1.37893
Peaks	peaks	liver	HepG2	1.37593
Peaks	peaks	blood	Mobilized_CD34_Primary_Cells	1.37571
Chromatin_States	TRANSCRIBED	es_cell	H1HESC	1.37425
Peaks	peaks	blood	GM18507	1.37213
Peaks	peaks	colon	HCT-116	1.37142
Peaks	peaks	blood	GM12892	1.37081
Peaks	peaks	blood	CMK	1.36817
Peaks	peaks	blood	Mobilized_CD34_Primary_Cells	1.36622
Peaks	peaks	blood	GM19238	1.3661
Chromatin_States	ENHANCER	liver	HepG2	1.36255
Peaks	peaks	cervix	HeLa-S3	1.35896
Peaks	peaks	blood	Mobilized_CD34_Primary_Cells	1.35847
TFBS	tfbs	cervix	HeLa-S3	1.35779
Histone_Modifications	H3K4me3	blood	K562	1.35644
Hotspots	hotspots	blood	Mobilized_CD34_Primary_Cells	1.35471
Hotspots	hotspots	blood	CD34+	1.35176
Histone_Modifications	H3K4me1	blood	GM12878	1.35118
Peaks	peaks	blood	GM19240	1.34943
Peaks	peaks	pancreatic_duct	HPDE6-E6E7	1.34493
Hotspots	hotspots	blood	Mobilized_CD34_Primary_Cells	1.34281
Histone_Modifications	H3K9ac	cervix	HeLa-S3	1.3418
Peaks	peaks	blood	Th2	1.33984
Peaks	peaks	blood	K562	1.33899
TFBS	tfbs	liver	HepG2	1.33706
Peaks	peaks	blood	Jurkat	1.33273
Hotspots	hotspots	blood	Th2	1.33056
Peaks	peaks	blood_vessel	HPAEC	1.3288
Hotspots	hotspots	blood	Mobilized_CD34_Primary_Cells	1.32759
Chromatin_States	CTCF	liver	HepG2	1.32617
Hotspots	hotspots	blood	Mobilized_CD34_Primary_Cells	1.32598
Peaks	peaks	blastula	HTR8svn	1.32544
Hotspots	hotspots	blood	Mobilized_CD34_Primary_Cells	1.3253
Hotspots	hotspots	blood	Mobilized_CD34_Primary_Cells	1.3244
Chromatin_States	CTCF	blood	GM12878	1.32312
Peaks	peaks	blood_vessel	HMVEC-LBl	1.32255
Hotspots	hotspots	blood	Mobilized_CD34_Primary_Cells	1.31962
Peaks	peaks	brain	Gliobla	1.31923
Footprints	footprints	blood_vessel	HMVEC-LLy	1.31764
Footprints	footprints	heart	HCF	1.31709
Peaks	peaks	breast	MCF-7	1.31465
Chromatin_States	PROMOTER_FLANK	cervix	HeLa-S3	1.31147
Peaks	peaks	blood	Mobilized_CD34_Primary_Cells	1.30902
Peaks	peaks	urothelium	Urothelia	1.30815
Chromatin_States	CTCF	cervix	HeLa-S3	1.30344
Peaks	peaks	blood	Mobilized_CD34_Primary_Cells	1.30289
Hotspots	hotspots	blood	Mobilized_CD34_Primary_Cells	1.30235
Hotspots	hotspots	blood	GM18507	1.3001
Peaks	peaks	blood	Mobilized_CD34_Primary_Cells	1.2966
Peaks	peaks	fetal_thymus	Fetal_Thymus	1.2961
Peaks	peaks	fetal_stomach	Fetal_Stomach	1.29536
Hotspots	hotspots	blood	Mobilized_CD34_Primary_Cells	1.29363
Histone_Modifications	H2AFZ	blood	GM12878	1.29188
Peaks	peaks	eye	HConF	1.29109
Chromatin_States	ENHANCER	blood	GM12878	1.29026
Histone_Modifications	H3K4me3	blood_vessel	HUVEC	1.28994
Peaks	peaks	fetal_thymus	Fetal_Thymus	1.28866
Chromatin_States	CTCF	blood	K562	1.28865
Footprints	footprints	breast	HMF	1.2877
Footprints	footprints	skin	NHDF-Ad	1.28514
Peaks	peaks	blood_vessel	HMVEC-dAd	1.28511
Footprints	footprints	blood_vessel	HMVEC-dLy-Neo	1.28499
Histone_Modifications	H2AFZ	blood	K562	1.28488
Footprints	footprints	heart	HCM	1.28447
Peaks	peaks	fetal_thymus	Fetal_Thymus	1.28404
Peaks	peaks	blood	Th1	1.28381
Footprints	footprints	epithelium	HEEpiC	1.28246
Footprints	footprints	blood_vessel	HMVEC-dBl-Ad	1.28246
Peaks	peaks	prostate	RWPE1	1.28239
Peaks	peaks	gingival	AG09319	1.28199
Chromatin_States	CTCF	blood_vessel	HUVEC	1.27974
Footprints	footprints	lung	IMR90	1.2796
Peaks	peaks	fetal_intestine,_small	Fetal_Intestine_Small	1.27939
Peaks	peaks	blood_vessel	HMVEC-dLy-Ad	1.27909
Peaks	peaks	blood	Adult_CD4+	1.27769
Peaks	peaks	fetal_intestine,_small	Fetal_Intestine_Small	1.27666
Peaks	peaks	colon	Caco-2	1.27623
Peaks	peaks	liver	Stellate	1.27562
Hotspots	hotspots	liver	HepG2	1.27379
Peaks	peaks	blood_vessel	HMVEC-dLy-Neo	1.27331
Histone_Modifications	H3K4me2	cervix	HeLa-S3	1.27328
Footprints	footprints	epithelium	HIPEpiC	1.27309
Histone_Modifications	H2AFZ	liver	HepG2	1.27265
Hotspots	hotspots	blood	NB4	1.27235
Footprints	footprints	foreskin	HFF	1.27229
Footprints	footprints	blood_vessel	HMVEC-dBl-Neo	1.27018
Chromatin_States	WEAK_ENHANCER	blood	K562	1.26842
Hotspots	hotspots	blood	Mobilized_CD34_Primary_Cells	1.26835
Hotspots	hotspots	blood	K562	1.26749
Footprints	footprints	connective	HVMF	1.26738
Peaks	peaks	skin	NHEK	1.26733
Hotspots	hotspots	blood	Mobilized_CD34_Primary_Cells	1.26732
Footprints	footprints	blood_vessel	HPAF	1.26708
Peaks	peaks	blood_vessel	HMVEC-dBl-Neo	1.26677
Peaks	peaks	prostate	LNCaP	1.26565
Footprints	footprints	brain	SK-N-SH	1.26312
Peaks	peaks	blood_vessel	HPAF	1.26306
Peaks	peaks	uterus	Ishikawa	1.26258
Peaks	peaks	epithelium	SAEC	1.26228
Peaks	peaks	blood_vessel	HMVEC-dBl-Ad	1.26185
Peaks	peaks	liver	Huh-7	1.26176
Peaks	peaks	blood_vessel	HMVEC-dNeo	1.26112
Peaks	peaks	fetal_intestine,_large	Fetal_Intestine_Large	1.26105
Hotspots	hotspots	blood	Mobilized_CD34_Primary_Cells	1.259
Peaks	peaks	lung	IMR90	1.25845
Peaks	peaks	epithelium	HRCEpiC	1.25756
Chromatin_States	TRANSCRIBED	cervix	HeLa-S3	1.25593
Peaks	peaks	epithelium	A549	1.25445
Peaks	peaks	uterus	Ishikawa	1.25252
Peaks	peaks	pancreas	PANC-1	1.25228
Peaks	peaks	myometrium	Myometr	1.25213
Histone_Modifications	H3K79me2	blood	K562	1.25146
Hotspots	hotspots	blood	Th1	1.24993
Peaks	peaks	fibroblast	Penis_Foreskin_Fibroblast_Primary_Cells	1.24952
Histone_Modifications	H3K27me3	cervix	HeLa-S3	1.24829
Peaks	peaks	epithelium	HCPEpiC	1.24823
Hotspots	hotspots	blood	Mobilized_CD34_Primary_Cells	1.24792
Footprints	footprints	lung	HPF	1.24558
Peaks	peaks	embryonic_lung	WI-38	1.24529
Peaks	peaks	gingival	HGF	1.24493
Peaks	peaks	fetal_intestine,_small	Fetal_Intestine_Small	1.24238
Peaks	peaks	blood_vessel	HMVEC-LLy	1.24207
Histone_Modifications	H3K4me3	cervix	HeLa-S3	1.24198
Peaks	peaks	fetal_intestine,_large	Fetal_Intestine_Large	1.24127
Peaks	peaks	fetal_thymus	Fetal_Thymus	1.24075
Hotspots	hotspots	blood	Adult_CD4+	1.24072
Peaks	peaks	lung	IMR90	1.24006
Chromatin_States	ENHANCER	blood	K562	1.23922
Peaks	peaks	foreskin	HFF	1.23886
TFBS	tfbs	es_cell	H1HESC	1.23866
Peaks	peaks	fetal_adrenal_gland	Fetal_Adrenal_Gland	1.23827
Peaks	peaks	breast	HMF	1.23784
Peaks	peaks	fibroblast	Penis_Foreskin_Fibroblast_Primary_Cells	1.23738
Hotspots	hotspots	skin	NHEK	1.23713
FAIRE	faire	cervix	HeLa-S3	1.2371
Peaks	peaks	blood_vessel	AoSMC	1.2371
Hotspots	hotspots	blood	Mobilized_CD34_Primary_Cells	1.23662
Peaks	peaks	heart	HCF	1.23532
Hotspots	hotspots	blood	GM19238	1.23386
Peaks	peaks	fetal_thymus	Fetal_Thymus	1.23363
Peaks	peaks	fetal_thymus	Fetal_Thymus	1.23341
Peaks	peaks	epithelium	HPdLF	1.23186
Peaks	peaks	skin	AG04449	1.23142
FAIRE	faire	blood_vessel	HUVEC	1.23121
Peaks	peaks	epithelium	pHTE	1.2305
Peaks	peaks	fetal_intestine,_large	Fetal_Intestine_Large	1.23004
Peaks	peaks	fetal_thymus	Fetal_Thymus	1.22973
Peaks	peaks	urothelium	Urothelia	1.2296
Hotspots	hotspots	pancreatic_duct	HPDE6-E6E7	1.22796
Peaks	peaks	fetal_spleen	Fetal_Spleen	1.22749
Peaks	peaks	ips_cell	iPS	1.2265
Hotspots	hotspots	fetal_intestine,_large	Fetal_Intestine_Large	1.22539
Hotspots	hotspots	fetal_intestine,_small	Fetal_Intestine_Small	1.22324
Peaks	peaks	fetal_intestine,_small	Fetal_Intestine_Small	1.22116
Peaks	peaks	fetal_intestine,_large	Fetal_Intestine_Large	1.22114
Hotspots	hotspots	colon	HCT-116	1.21959
Peaks	peaks	fetal_intestine,_large	Fetal_Intestine_Large	1.21894
Peaks	peaks	blood_vessel	HUVEC	1.21866
Peaks	peaks	lung	AG04450	1.21851
Peaks	peaks	fetal_intestine,_small	Fetal_Intestine_Small	1.21799
Hotspots	hotspots	cervix	HeLa-S3	1.21711
Footprints	footprints	epithelium	HAEpiC	1.2171
Peaks	peaks	fetal_intestine,_small	Fetal_Intestine_Small	1.21666
Peaks	peaks	fetal_intestine,_large	Fetal_Intestine_Large	1.21475
Hotspots	hotspots	blood	GM12892	1.21404
Footprints	footprints	skin	NHDF-neo	1.21298
Peaks	peaks	heart	HCM	1.21268
Peaks	peaks	epithelium	RPTEC	1.21235
Peaks	peaks	fibroblast	Penis_Foreskin_Fibroblast_Primary_Cells	1.20965
Peaks	peaks	ips_cell	iPS_DF_19.7	1.20936
Peaks	peaks	skin	ProgFib	1.2092
Hotspots	hotspots	blood	Jurkat	1.20884
Peaks	peaks	fetal_placenta	Fetal_Placenta	1.20715
Peaks	peaks	fetal_intestine,_large	Fetal_Intestine_Large	1.2052
Peaks	peaks	epithelium	HIPEpiC	1.20485
Peaks	peaks	fetal_intestine,_small	Fetal_Intestine_Small	1.20431
Peaks	peaks	fetal_intestine,_small	Fetal_Intestine_Small	1.20414
Peaks	peaks	fetal_intestine,_small	Fetal_Intestine_Small	1.20406
Peaks	peaks	blood	CD20_Primary_Cells	1.20392
Hotspots	hotspots	eye	WERI-Rb-1	1.20389
Hotspots	hotspots	colon	Caco-2	1.20348
Peaks	peaks	blood_vessel	AoAF	1.20256
Peaks	peaks	prostate	PrEC	1.20216
Peaks	peaks	es_cell	H9ES	1.20207
Peaks	peaks	lung	IMR90	1.20172
Peaks	peaks	eye	WERI-Rb-1	1.20087
Peaks	peaks	fetal_intestine,_small	Fetal_Intestine_Small	1.19945
Peaks	peaks	lung	IMR90	1.19932
TFBS	tfbs	blood_vessel	HUVEC	1.1987
Histone_Modifications	H3K9ac	blood_vessel	HUVEC	1.19807
Peaks	peaks	fetal_stomach	Fetal_Stomach	1.19665
Hotspots	hotspots	blood	GM19240	1.19652
Peaks	peaks	fetal_intestine,_large	Fetal_Intestine_Large	1.19613
Hotspots	hotspots	fibroblast	Penis_Foreskin_Fibroblast_Primary_Cells	1.19588
Footprints	footprints	blood_vessel	AoAF	1.19564
Footprints	footprints	epithelium	SAEC	1.19502
Hotspots	hotspots	blood	GM12891	1.19447
Peaks	peaks	foreskin	HFF-Myc	1.19437
Histone_Modifications	H3K4me2	es_cell	H1HESC	1.19435
Hotspots	hotspots	fetal_spleen	Fetal_Spleen	1.19391
Peaks	peaks	skin	AG09309	1.19355
Peaks	peaks	fibroblast	Penis_Foreskin_Fibroblast_Primary_Cells	1.19238
Hotspots	hotspots	prostate	RWPE1	1.19236
Hotspots	hotspots	fetal_intestine,_large	Fetal_Intestine_Large	1.19109
Peaks	peaks	es_cell	H1	1.1909
Peaks	peaks	pancreas	PanIslets	1.19076
Hotspots	hotspots	fibroblast	Penis_Foreskin_Fibroblast_Primary_Cells	1.1907
Peaks	peaks	liver	Hepatocytes	1.19047
Peaks	peaks	muscle	E_myoblast	1.1893
Hotspots	hotspots	blood	GM19239	1.18906
Histone_Modifications	H3K79me2	cervix	HeLa-S3	1.18883
Peaks	peaks	fetal_thymus	Fetal_Thymus	1.18869
Hotspots	hotspots	fetal_thymus	Fetal_Thymus	1.18862
Peaks	peaks	epithelium	HAEpiC	1.18854
Peaks	peaks	skin	Penis_Foreskin_Melanocyte_Primary_Cells	1.18842
Hotspots	hotspots	fetal_intestine,_large	Fetal_Intestine_Large	1.18841
Hotspots	hotspots	fetal_intestine,_small	Fetal_Intestine_Small	1.18765
Hotspots	hotspots	fetal_intestine,_large	Fetal_Intestine_Large	1.18742
Hotspots	hotspots	eye	HConF	1.18734
Peaks	peaks	epithelium	HEEpiC	1.18719
Peaks	peaks	fetal_intestine,_large	Fetal_Intestine_Large	1.18684
Peaks	peaks	fetal_placenta	Fetal_Placenta	1.18637
Hotspots	hotspots	fetal_intestine,_small	Fetal_Intestine_Small	1.1862
Peaks	peaks	liver	Huh-7.5	1.18581
Hotspots	hotspots	fetal_intestine,_small	Fetal_Intestine_Small	1.18541
Peaks	peaks	lung	HPF	1.18476
Hotspots	hotspots	heart	HCF	1.18441
Peaks	peaks	fetal_intestine,_small	Fetal_Intestine_Small	1.18352
Peaks	peaks	skin	FibroP	1.18323
Hotspots	hotspots	fetal_intestine,_small	Fetal_Intestine_Small	1.18206
Hotspots	hotspots	brain	Gliobla	1.18166
Chromatin_States	TRANSCRIBED	blood_vessel	HUVEC	1.18164
Peaks	peaks	epithelium	HNPCEpiC	1.18151
Hotspots	hotspots	fibroblast	Penis_Foreskin_Fibroblast_Primary_Cells	1.18082
Peaks	peaks	fetal_renal_pelvis	Fetal_Renal_Pelvis	1.18062
Hotspots	hotspots	fetal_intestine,_small	Fetal_Intestine_Small	1.18013
Hotspots	hotspots	fetal_intestine,_large	Fetal_Intestine_Large	1.17986
Footprints	footprints	epithelium	HPdLF	1.17985
Histone_Modifications	H3K79me2	liver	HepG2	1.17961
Peaks	peaks	breast	Breast_vHMEC	1.17954
Footprints	footprints	skin	AG10803	1.1795
Peaks	peaks	fetal_intestine,_large	Fetal_Intestine_Large	1.17907
Histone_Modifications	H3K4me3	es_cell	H1HESC	1.17839
Peaks	peaks	fetal_intestine,_large	Fetal_Intestine_Large	1.17787
Peaks	peaks	fetal_placenta	Fetal_Placenta	1.17689
Chromatin_States	WEAK_ENHANCER	blood	GM12878	1.1758
Peaks	peaks	fetal_stomach	Fetal_Stomach	1.17564
Peaks	peaks	epithelium	HRE	1.1753
Peaks	peaks	fetal_intestine,_large	Fetal_Intestine_Large	1.17518
Hotspots	hotspots	fetal_intestine,_small	Fetal_Intestine_Small	1.17516
Peaks	peaks	kidney	HRGEC	1.17362
Hotspots	hotspots	fetal_intestine,_large	Fetal_Intestine_Large	1.17359
Hotspots	hotspots	epithelium	A549	1.17321
Peaks	peaks	breast	T-47D	1.17304
Hotspots	hotspots	fibroblast	Penis_Foreskin_Fibroblast_Primary_Cells	1.17303
Peaks	peaks	breast	MCF-7	1.17246
Peaks	peaks	fetal_thymus	Fetal_Thymus	1.17197
Peaks	peaks	fetal_intestine,_large	Fetal_Intestine_Large	1.17168
Hotspots	hotspots	heart	HCM	1.17063
Footprints	footprints	epithelium	HCPEpiC	1.17038
Peaks	peaks	fetal_membrane	Chorion	1.17013
Hotspots	hotspots	fetal_intestine,_small	Fetal_Intestine_Small	1.17013
Peaks	peaks	connective	HVMF	1.16968
Hotspots	hotspots	fetal_thymus	Fetal_Thymus	1.16925
Hotspots	hotspots	blood_vessel	HMVEC-dAd	1.16886
Peaks	peaks	embryonic_lung	WI-38	1.16855
Hotspots	hotspots	fetal_intestine,_large	Fetal_Intestine_Large	1.16799
Hotspots	hotspots	fetal_intestine,_small	Fetal_Intestine_Small	1.16784
Peaks	peaks	skin	NHDF-neo	1.1678
Chromatin_States	CTCF	es_cell	H1HESC	1.1675
Hotspots	hotspots	fetal_intestine,_large	Fetal_Intestine_Large	1.16746
Hotspots	hotspots	breast	HMF	1.16746
Hotspots	hotspots	fetal_intestine,_large	Fetal_Intestine_Large	1.16736
Peaks	peaks	es_cell	H1_Derived_Mesenchymal_Stem_Cells	1.16695
Peaks	peaks	fetal_placenta	Fetal_Placenta	1.16685
Hotspots	hotspots	breast	HMEC	1.16597
Hotspots	hotspots	blood	CD20_Primary_Cells	1.16595
Peaks	peaks	liver	8988T	1.1649
Hotspots	hotspots	fetal_thymus	Fetal_Thymus	1.16474
Hotspots	hotspots	breast	MCF-7	1.16313
Hotspots	hotspots	fetal_intestine,_large	Fetal_Intestine_Large	1.16299
Chromatin_States	PROMOTER_FLANK	blood_vessel	HUVEC	1.16297
Hotspots	hotspots	fetal_thymus	Fetal_Thymus	1.1628
Histone_Modifications	H3K4me2	blood_vessel	HUVEC	1.16267
Hotspots	hotspots	epithelium	SAEC	1.16267
Hotspots	hotspots	blood_vessel	HPAF	1.16192
Hotspots	hotspots	fetal_stomach	Fetal_Stomach	1.16101
Peaks	peaks	fetal_stomach	Fetal_Stomach	1.16097
Hotspots	hotspots	fetal_intestine,_large	Fetal_Intestine_Large	1.16028
Peaks	peaks	heart	HCFaa	1.16023
Hotspots	hotspots	lung	AG04450	1.15915
Peaks	peaks	breast	Breast_vHMEC	1.15863
Peaks	peaks	fetal_lung	Fetal_Lung_Left	1.15781
Hotspots	hotspots	fetal_thymus	Fetal_Thymus	1.15745
Footprints	footprints	epithelium	HRCEpiC	1.15726
Peaks	peaks	fetal_intestine,_large	Fetal_Intestine_Large	1.15717
Hotspots	hotspots	breast	MCF-7	1.15702
Hotspots	hotspots	prostate	LNCaP	1.15689
Hotspots	hotspots	epithelium	HEEpiC	1.15648
Hotspots	hotspots	fetal_intestine,_small	Fetal_Intestine_Small	1.15616
Peaks	peaks	skin	AG10803	1.15602
Hotspots	hotspots	fetal_thymus	Fetal_Thymus	1.15572
Peaks	peaks	breast	HMEC	1.1556
Footprints	footprints	fetal_lung	fLung	1.15395
Hotspots	hotspots	cervix	HeLa-S3	1.15357
Peaks	peaks	pancreas	PanIsletD	1.15302
Hotspots	hotspots	liver	Stellate	1.15302
Hotspots	hotspots	breast	Breast_vHMEC	1.15288
Hotspots	hotspots	blood_vessel	HPAEC	1.15263
Hotspots	hotspots	breast	Breast_vHMEC	1.15233
Hotspots	hotspots	ips_cell	iPS	1.15226
Peaks	peaks	fibroblast	Fibroblasts_Fetal_Skin_Back	1.15087
Hotspots	hotspots	blood_vessel	HUVEC	1.15018
Peaks	peaks	fetal_stomach	Fetal_Stomach	1.14932
Hotspots	hotspots	fetal_thymus	Fetal_Thymus	1.1487
Hotspots	hotspots	gingival	HGF	1.14865
Hotspots	hotspots	lung	IMR90	1.14859
Peaks	peaks	fibroblast	Fibroblasts_Fetal_Skin_Scalp	1.14835
Hotspots	hotspots	blood_vessel	HMVEC-dNeo	1.14794
Peaks	peaks	skin	NHDF-Ad	1.14772
Hotspots	hotspots	blood_vessel	HMVEC-dLy-Ad	1.14714
Peaks	peaks	skin	Penis_Foreskin_Keratinocyte_Primary_Cells	1.14651
Hotspots	hotspots	epithelium	HAEpiC	1.14636
Peaks	peaks	skin	Penis_Foreskin_Melanocyte_Primary_Cells	1.14582
Hotspots	hotspots	gingival	AG09319	1.14552
Peaks	peaks	es_cell	H9	1.14551
Peaks	peaks	skin	Penis_Foreskin_Keratinocyte_Primary_Cells	1.14488
Hotspots	hotspots	blood_vessel	HMVEC-LLy	1.14486
Peaks	peaks	ips_cell	iPS_DF_19.11	1.14481
Hotspots	hotspots	fetal_thymus	Fetal_Thymus	1.14415
Hotspots	hotspots	embryonic_lung	WI-38	1.1422
Hotspots	hotspots	blastula	HTR8svn	1.1421
Hotspots	hotspots	es_cell	HESC	1.14072
Hotspots	hotspots	blood_vessel	HMVEC-dLy-Neo	1.14025
Peaks	peaks	fetal_adrenal_gland	Fetal_Adrenal_Gland	1.13983
Peaks	peaks	es_cell	H1	1.13913
Hotspots	hotspots	liver	8988T	1.1391
Hotspots	hotspots	skin	AG09309	1.13837
Peaks	peaks	fibroblast	Fibroblasts_Fetal_Skin_Quadriceps_Right	1.13782
Hotspots	hotspots	foreskin	HFF	1.13765
Hotspots	hotspots	fetal_thymus	Fetal_Thymus	1.13627
Hotspots	hotspots	blood_vessel	HMVEC-dBl-Ad	1.13615
Peaks	peaks	fetal_stomach	Fetal_Stomach	1.13589
Hotspots	hotspots	fetal_intestine,_small	Fetal_Intestine_Small	1.13557
Hotspots	hotspots	fetal_adrenal_gland	Fetal_Adrenal_Gland	1.13489
Chromatin_States	WEAK_ENHANCER	blood_vessel	HUVEC	1.13487
Peaks	peaks	brain	SK-N-MC	1.13476
Hotspots	hotspots	blood	CLL	1.13454
Histone_Modifications	H3K27ac	cervix	HeLa-S3	1.1341
Hotspots	hotspots	liver	Huh-7	1.13385
Hotspots	hotspots	lung	IMR90	1.13309
Footprints	footprints	es_cell	H7-hESC	1.13261
Hotspots	hotspots	prostate	PrEC	1.13166
Peaks	peaks	fetal_lung	Fetal_Lung	1.13128
Hotspots	hotspots	fetal_intestine,_small	Fetal_Intestine_Small	1.13125
Peaks	peaks	skin	Melano	1.13049
Peaks	peaks	es_cell	HESC	1.12967
Hotspots	hotspots	pancreas	PANC-1	1.12927
Peaks	peaks	skin	BJ	1.12915
Hotspots	hotspots	skin	AG10803	1.12883
Hotspots	hotspots	foreskin	HFF-Myc	1.12769
Peaks	peaks	skin	Penis_Foreskin_Keratinocyte_Primary_Cells	1.12757
Peaks	peaks	es_cell	H1_Derived_Neuronal_Progenitor_Cultured_Cells	1.12711
Hotspots	hotspots	fetal_intestine,_large	Fetal_Intestine_Large	1.12688
Peaks	peaks	es_cell	H1_Derived_Mesenchymal_Stem_Cells	1.12649
Peaks	peaks	brain	Medullo	1.12542
Hotspots	hotspots	ips_cell	iPS_DF_19.7	1.12452
Peaks	peaks	fetal_stomach	Fetal_Stomach	1.12418
Hotspots	hotspots	fetal_placenta	Fetal_Placenta	1.12416
Hotspots	hotspots	epithelium	HIPEpiC	1.12349
Peaks	peaks	fetal_testes	Fetal_Testes	1.12347
Peaks	peaks	bone	Osteobl	1.12297
Hotspots	hotspots	epithelium	HRCEpiC	1.12282
Peaks	peaks	testis	NT2-D1	1.12278
Peaks	peaks	brain	BE2_C	1.1226
Hotspots	hotspots	epithelium	RPTEC	1.12255
Footprints	footprints	brain_hippocampus	HA-h	1.1224
Peaks	peaks	skin	Fibrobl	1.12217
Hotspots	hotspots	es_cell	H9ES	1.12215
Peaks	peaks	ips_cell	iPS_DF_6.9	1.12119
Histone_Modifications	H4K20me1	cervix	HeLa-S3	1.12042
Hotspots	hotspots	skin	ProgFib	1.11979
Hotspots	hotspots	es_cell	H1	1.11953
Peaks	peaks	fetal_lung	Fetal_Lung_Right	1.11877
Hotspots	hotspots	blood_vessel	HMVEC-dBl-Neo	1.11867
Peaks	peaks	fibroblast	Fibroblasts_Fetal_Skin_Scalp	1.11837
Hotspots	hotspots	blood_vessel	HMVEC-LBl	1.11777
Hotspots	hotspots	prostate	LNCaP	1.11755
Peaks	peaks	muscle	SKMC	1.11701
Hotspots	hotspots	epithelium	pHTE	1.11667
Peaks	peaks	skin	Penis_Foreskin_Keratinocyte_Primary_Cells	1.11569
Peaks	peaks	fibroblast	Fibroblasts_Fetal_Skin_Upper_Back	1.11567
Peaks	peaks	fetal_adrenal_gland	Fetal_Adrenal_Gland	1.11464
Hotspots	hotspots	fetal_intestine,_large	Fetal_Intestine_Large	1.11392
Hotspots	hotspots	muscle	HSMM	1.11387
Hotspots	hotspots	bone	Osteobl	1.11315
Hotspots	hotspots	urothelium	Urothelia	1.11308
Peaks	peaks	ips_cell	iPS_DF_4.7	1.11252
Peaks	peaks	fetal_kidney	Fetal_Kidney	1.11249
Footprints	footprints	fetal_heart	fHeart	1.1124
Hotspots	hotspots	es_cell	H1_Derived_Mesenchymal_Stem_Cells	1.1123
Peaks	peaks	fibroblast	Fibroblasts_Fetal_Skin_Biceps_Right	1.11228
Hotspots	hotspots	epithelium	HNPCEpiC	1.11187
Peaks	peaks	fetal_lung	Fetal_Lung_Left	1.11175
Peaks	peaks	es_cell	H1_Derived_Neuronal_Progenitor_Cultured_Cells	1.11147
Footprints	footprints	muscle	SKMC	1.11134
Hotspots	hotspots	skin	Penis_Foreskin_Melanocyte_Primary_Cells	1.11117
Hotspots	hotspots	liver	Huh-7.5	1.1111
Peaks	peaks	fetal_stomach	Fetal_Stomach	1.10985
Hotspots	hotspots	epithelium	HCPEpiC	1.10969
Peaks	peaks	fetal_intestine,_small	Fetal_Intestine_Small	1.10955
Hotspots	hotspots	embryonic_lung	WI-38	1.10935
Chromatin_States	WEAK_ENHANCER	cervix	HeLa-S3	1.10922
Hotspots	hotspots	epithelium	HPdLF	1.10915
Hotspots	hotspots	fetal_intestine,_large	Fetal_Intestine_Large	1.10915
Hotspots	hotspots	fetal_placenta	Fetal_Placenta	1.10779
Hotspots	hotspots	kidney	HRGEC	1.10713
Hotspots	hotspots	skin	Penis_Foreskin_Keratinocyte_Primary_Cells	1.10657
Hotspots	hotspots	skin	NHDF-Ad	1.10656
Hotspots	hotspots	urothelium	Urothelia	1.10635
Hotspots	hotspots	blood_vessel	AoAF	1.10621
Peaks	peaks	fetal_lung	Fetal_Lung_Left	1.10565
Peaks	peaks	fibroblast	Fibroblasts_Fetal_Skin_Quadriceps_Right	1.10551
Hotspots	hotspots	uterus	Ishikawa	1.10499
Hotspots	hotspots	lung	HPF	1.1044
Hotspots	hotspots	breast	T-47D	1.10417
Hotspots	hotspots	fetal_placenta	Fetal_Placenta	1.10413
Peaks	peaks	fetal_lung	Fetal_Lung	1.10394
Hotspots	hotspots	pancreas	PanIslets	1.10332
Hotspots	hotspots	skin	Fibrobl	1.10227
Hotspots	hotspots	skin	AG04449	1.10223
Hotspots	hotspots	uterus	Ishikawa	1.10211
Hotspots	hotspots	skin	Penis_Foreskin_Keratinocyte_Primary_Cells	1.10201
Peaks	peaks	fibroblast	Fibroblasts_Fetal_Skin_Biceps_Right	1.1019
Histone_Modifications	H4K20me1	liver	HepG2	1.10113
Peaks	peaks	nervous	NH-A	1.10045
Histone_Modifications	H3K4me1	blood_vessel	HUVEC	1.10006
Peaks	peaks	fibroblast	Fibroblasts_Fetal_Skin_Quadriceps_Left	1.09964
Hotspots	hotspots	lung	IMR90	1.09944
Peaks	peaks	es_cell	H1_BMP4_Derived_Trophoblast_Cultured_Cells	1.09941
Hotspots	hotspots	fetal_stomach	Fetal_Stomach	1.09724
Histone_Modifications	H3K27me3	liver	HepG2	1.09712
Peaks	peaks	fetal_lung	Fetal_Lung_Left	1.09684
Peaks	peaks	fibroblast	Fibroblasts_Fetal_Skin_Quadriceps_Left	1.09608
Peaks	peaks	fibroblast	Fibroblasts_Fetal_Skin_Abdomen	1.09598
Hotspots	hotspots	myometrium	Myometr	1.09436
Hotspots	hotspots	fetal_adrenal_gland	Fetal_Adrenal_Gland	1.09412
Hotspots	hotspots	lung	IMR90	1.09385
Hotspots	hotspots	muscle	HSMM	1.09368
Hotspots	hotspots	skin	Penis_Foreskin_Keratinocyte_Primary_Cells	1.0935
Peaks	peaks	fibroblast	Fibroblasts_Fetal_Skin_Upper_Back	1.09266
FAIRE	faire	es_cell	H1HESC	1.09254
Peaks	peaks	fetal_stomach	Fetal_Stomach	1.09251
Hotspots	hotspots	ips_cell	iPS_DF_19.11	1.09244
Hotspots	hotspots	fetal_stomach	Fetal_Stomach	1.09233
Hotspots	hotspots	es_cell	H1_Derived_Mesenchymal_Stem_Cells	1.09228
Peaks	peaks	multi-tissue	All	1.09211
Hotspots	hotspots	pancreas	PanIsletD	1.09135
Histone_Modifications	H4K20me1	blood	K562	1.09132
Hotspots	hotspots	skin	Penis_Foreskin_Keratinocyte_Primary_Cells	1.0911
Hotspots	hotspots	fetal_renal_pelvis	Fetal_Renal_Pelvis	1.09058
Hotspots	hotspots	heart	HCFaa	1.09054
Peaks	peaks	blood_vessel	HBMEC	1.0903
Hotspots	hotspots	fetal_lung	Fetal_Lung	1.08993
Hotspots	hotspots	fetal_membrane	Chorion	1.08981
Hotspots	hotspots	es_cell	H9	1.08965
Peaks	peaks	fibroblast	Fibroblasts_Fetal_Skin_Biceps_Left	1.08952
Peaks	peaks	prostate	LNCaP	1.08889
Hotspots	hotspots	fetal_adrenal_gland	Fetal_Adrenal_Gland	1.08732
Hotspots	hotspots	fetal_stomach	Fetal_Stomach	1.08724
Peaks	peaks	fetal_muscle	Fetal_Muscle_Upper_Limb_Skeletal	1.08663
Hotspots	hotspots	fetal_stomach	Fetal_Stomach	1.08634
Hotspots	hotspots	blood_vessel	AoSMC	1.08553
Hotspots	hotspots	liver	Hepatocytes	1.08545
Peaks	peaks	fetal_renal_cortex	Fetal_Renal_Cortex	1.08452
Hotspots	hotspots	connective	HVMF	1.08451
Peaks	peaks	fetal_lung	Fetal_Lung_Left	1.08432
Peaks	peaks	fetal_stomach	Fetal_Stomach	1.08374
Chromatin_States	PROMOTER_FLANK	blood	GM12878	1.0826
Hotspots	hotspots	fetal_testes	Fetal_Testes	1.08215
Peaks	peaks	fetal_lung	Fetal_Lung_Left	1.0817
Peaks	peaks	brain	SK-N-SH	1.08151
Peaks	peaks	fetal_renal_pelvis	Fetal_Renal_Pelvis_Left	1.0811
Hotspots	hotspots	ips_cell	iPS_DF_6.9	1.08057
Peaks	peaks	fetal_kidney	Fetal_Kidney_Left	1.08056
Hotspots	hotspots	skin	Penis_Foreskin_Melanocyte_Primary_Cells	1.07987
Peaks	peaks	es_cell	H1_BMP4_Derived_Mesendoderm_Cultured_Cells	1.07942
Genic	Intron	NA	NA	1.07894
Hotspots	hotspots	brain	Medullo	1.07858
Hotspots	hotspots	fetal_stomach	Fetal_Stomach	1.07856
Peaks	peaks	fetal_renal_pelvis	Fetal_Renal_Pelvis	1.07802
Hotspots	hotspots	fetal_placenta	Fetal_Placenta	1.07775
Hotspots	hotspots	skin	FibroP	1.07759
Chromatin_States	PROMOTER_FLANK	blood	K562	1.07675
Chromatin_States	PROMOTER_FLANK	liver	HepG2	1.07661
Hotspots	hotspots	es_cell	H1	1.07639
Peaks	peaks	fetal_renal_cortex	Fetal_Renal_Cortex	1.07419
Hotspots	hotspots	skin	BJ	1.07272
Peaks	peaks	fibroblast	Fibroblasts_Fetal_Skin_Abdomen	1.07192
Peaks	peaks	es_cell	H9	1.0711
Peaks	peaks	muscle	HSMM	1.07083
Hotspots	hotspots	epithelium	HRE	1.07083
Peaks	peaks	fetal_renal_cortex	Fetal_Renal_Cortex_Right	1.07015
Footprints	footprints	lung	NHLF	1.06985
Hotspots	hotspots	muscle	E_myoblast	1.06933
Peaks	peaks	fetal_kidney	Fetal_Kidney	1.0688
Peaks	peaks	muscle	HSMM	1.0686
Hotspots	hotspots	fetal_stomach	Fetal_Stomach	1.06609
Hotspots	hotspots	fetal_stomach	Fetal_Stomach	1.06596
Hotspots	hotspots	fetal_stomach	Fetal_Stomach	1.06556
Hotspots	hotspots	fetal_stomach	Fetal_Stomach	1.06483
Peaks	peaks	fetal_renal_pelvis	Fetal_Renal_Pelvis_Right	1.06454
Hotspots	hotspots	brain	SK-N-SH	1.06369
Hotspots	hotspots	skin	NHDF-neo	1.06328
Peaks	peaks	fetal_lung	Fetal_Lung_Right	1.06283
Hotspots	hotspots	fibroblast	Fibroblasts_Fetal_Skin_Biceps_Left	1.06089
Hotspots	hotspots	fibroblast	Fibroblasts_Fetal_Skin_Scalp	1.06088
Peaks	peaks	fetal_renal_pelvis	Fetal_Renal_Pelvis_Right	1.06023
Hotspots	hotspots	es_cell	H1_Derived_Neuronal_Progenitor_Cultured_Cells	1.05991
Hotspots	hotspots	fetal_lung	Fetal_Lung_Left	1.05975
Peaks	peaks	fetal_muscle	Fetal_Muscle_Leg	1.05837
Peaks	peaks	fetal_renal_cortex	Fetal_Renal_Cortex	1.05826
Hotspots	hotspots	fetal_stomach	Fetal_Stomach	1.05791
Hotspots	hotspots	fetal_lung	Fetal_Lung_Left	1.05768
Peaks	peaks	fetal_renal_pelvis	Fetal_Renal_Pelvis	1.05702
Hotspots	hotspots	fetal_muscle	Fetal_Muscle_Leg	1.05701
Histone_Modifications	H3K27ac	blood_vessel	HUVEC	1.05694
Peaks	peaks	fetal_lung	Fetal_Lung	1.05691
Peaks	peaks	fetal_lung	Fetal_Lung_Left	1.05685
Hotspots	hotspots	fibroblast	Fibroblasts_Fetal_Skin_Back	1.05682
Peaks	peaks	fibroblast	Fibroblasts_Fetal_Skin_Biceps_Left	1.05669
Peaks	peaks	lung	NHLF	1.05435
Peaks	peaks	cerebellar	HAc	1.05393
Peaks	peaks	fetal_lung	Fetal_Lung_Right	1.05356
Peaks	peaks	fetal_lung	Fetal_Lung_Right	1.05333
Hotspots	hotspots	fibroblast	Fibroblasts_Fetal_Skin_Abdomen	1.05189
Peaks	peaks	fetal_kidney	Fetal_Kidney	1.05176
Hotspots	hotspots	fetal_muscle	Fetal_Muscle_Upper_Limb_Skeletal	1.05088
Hotspots	hotspots	ips_cell	iPS_DF_4.7	1.05052
Peaks	peaks	es_cell	H1_BMP4_Derived_Trophoblast_Cultured_Cells	1.05033
Peaks	peaks	fetal_kidney	Fetal_Kidney	1.05026
Hotspots	hotspots	testis	NT2-D1	1.04934
Peaks	peaks	fetal_lung	Fetal_Lung	1.04894
Peaks	peaks	fetal_heart	Fetal_Heart	1.04866
Peaks	peaks	fetal_muscle,_upper_trunk	Fetal_Muscle_Upper_Trunk	1.04852
Hotspots	hotspots	fetal_lung	Fetal_Lung_Left	1.04831
Hotspots	hotspots	es_cell	H9	1.04822
Peaks	peaks	fetal_muscle	Fetal_Muscle_Arm	1.04794
Peaks	peaks	fetal_lung	Fetal_Lung_Left	1.04778
Peaks	peaks	fetal_lung	Fetal_Lung	1.04678
Peaks	peaks	fetal_kidney	Fetal_Kidney_Right	1.04606
Peaks	peaks	fetal_lung	Fetal_Lung	1.0447
Hotspots	hotspots	fetal_lung	Fetal_Lung_Right	1.04393
Peaks	peaks	fetal_stomach	Fetal_Stomach	1.04347
Hotspots	hotspots	fibroblast	Fibroblasts_Fetal_Skin_Quadriceps_Right	1.04338
Hotspots	hotspots	fetal_kidney	Fetal_Kidney	1.04259
Peaks	peaks	brain_hippocampus	HA-h	1.04147
Hotspots	hotspots	muscle	SKMC	1.04141
Peaks	peaks	fetal_lung	Fetal_Lung_Right	1.04041
Peaks	peaks	fetal_renal_cortex	Fetal_Renal_Cortex_Left	1.04033
Peaks	peaks	fetal_lung	Fetal_Lung	1.04033
Peaks	peaks	fetal_muscle	Fetal_Muscle_Arm	1.04016
Peaks	peaks	fetal_renal_pelvis	Fetal_Renal_Pelvis	1.03976
Hotspots	hotspots	fetal_muscle,_trunk	Fetal_Muscle_Trunk	1.03934
Hotspots	hotspots	es_cell	hESCT0	1.0389
Hotspots	hotspots	fetal_renal_pelvis	Fetal_Renal_Pelvis	1.03718
Peaks	peaks	fetal_kidney	Fetal_Kidney_Right	1.03608
Hotspots	hotspots	es_cell	H1_BMP4_Derived_Trophoblast_Cultured_Cells	1.03592
Histone_Modifications	H3K27me3	blood	K562	1.03583
Peaks	peaks	fetal_muscle	Fetal_Muscle_Arm	1.03441
Hotspots	hotspots	skin	Melano	1.03427
Hotspots	hotspots	es_cell	H1_BMP4_Derived_Mesendoderm_Cultured_Cells	1.03262
Hotspots	hotspots	fibroblast	Fibroblasts_Fetal_Skin_Scalp	1.03236
Hotspots	hotspots	fetal_lung	Fetal_Lung_Left	1.03219
Hotspots	hotspots	fibroblast	Fibroblasts_Fetal_Skin_Quadriceps_Right	1.03196
Peaks	peaks	fetal_renal_pelvis	Fetal_Renal_Pelvis_Right	1.03145
Peaks	peaks	fetal_muscle	Fetal_Muscle_Arm	1.03097
Peaks	peaks	fetal_muscle	Fetal_Muscle_Arm	1.02854
Peaks	peaks	fetal_lung	Fetal_Lung_Left	1.02848
Peaks	peaks	fetal_lung	Fetal_Lung_Right	1.02758
Peaks	peaks	fetal_lung	Fetal_Lung_Right	1.02697
Hotspots	hotspots	fibroblast	Fibroblasts_Fetal_Skin_Upper_Back	1.02683
Hotspots	hotspots	fetal_muscle	Fetal_Muscle_Back	1.0267
Peaks	peaks	fetal_renal_cortex	Fetal_Renal_Cortex	1.02663
Peaks	peaks	fetal_muscle	Fetal_Muscle_Leg	1.02645
Peaks	peaks	fetal_lung	Fetal_Lung	1.02617
Hotspots	hotspots	fetal_muscle	Fetal_Muscle_Leg	1.02592
Hotspots	hotspots	fetal_muscle	Fetal_Muscle_Arm	1.02583
Hotspots	hotspots	fetal_muscle	Fetal_Muscle_Arm	1.02522
Peaks	peaks	fetal_skin	Fetal_Skin	1.02462
Peaks	peaks	fetal_renal_pelvis	Fetal_Renal_Pelvis	1.02457
Footprints	footprints	muscle	HSMM	1.02456
Hotspots	hotspots	fibroblast	Fibroblasts_Fetal_Skin_Upper_Back	1.02451
Hotspots	hotspots	fetal_kidney	Fetal_Kidney_Left	1.02345
Hotspots	hotspots	fetal_muscle,_lower_limb	Fetal_Muscle_Lower_Limb_Skeletal	1.02344
Hotspots	hotspots	brain	BE2_C	1.02305
Peaks	peaks	es_cell	hESCT0	1.02276
Peaks	peaks	fetal_renal_pelvis	Fetal_Renal_Pelvis	1.02265
Hotspots	hotspots	fibroblast	Fibroblasts_Fetal_Skin_Biceps_Right	1.0223
Hotspots	hotspots	fetal_lung	Fetal_Lung	1.02182
Peaks	peaks	fetal_renal_pelvis	Fetal_Renal_Pelvis	1.02134
Peaks	peaks	fetal_renal_cortex	Fetal_Renal_Cortex	1.02003
Hotspots	hotspots	fetal_lung	Fetal_Lung_Right	1.01937
Chromatin_States	ENHANCER	cervix	HeLa-S3	1.01931
Peaks	peaks	fetal_muscle	Fetal_Muscle_Back	1.01927
Peaks	peaks	fetal_muscle	Fetal_Muscle_Arm	1.01907
Peaks	peaks	fetal_muscle	Fetal_Muscle_Leg	1.01897
Peaks	peaks	fetal_kidney	Fetal_Kidney_Left	1.01897
Hotspots	hotspots	lung	NHLF	1.01892
Peaks	peaks	fetal_renal_pelvis	Fetal_Renal_Pelvis_Left	1.01775
Hotspots	hotspots	fetal_muscle	Fetal_Muscle_Leg	1.01745
Peaks	peaks	fetal_lung	Fetal_Lung	1.01728
Hotspots	hotspots	fibroblast	Fibroblasts_Fetal_Skin_Abdomen	1.01605
Hotspots	hotspots	fibroblast	Fibroblasts_Fetal_Skin_Biceps_Left	1.01517
Hotspots	hotspots	es_cell	H1_Derived_Neuronal_Progenitor_Cultured_Cells	1.01423
Hotspots	hotspots	fetal_kidney	Fetal_Kidney	1.01314
Hotspots	hotspots	fetal_renal_pelvis	Fetal_Renal_Pelvis_Left	1.013
Peaks	peaks	fetal_renal_cortex	Fetal_Renal_Cortex	1.01274
Footprints	footprints	nervous	NH-A	1.01263
Peaks	peaks	fetal_muscle,_trunk	Fetal_Muscle_Trunk	1.01118
Peaks	peaks	fetal_kidney	Fetal_Kidney_Right	1.01092
Peaks	peaks	fetal_kidney	Fetal_Kidney_Right	1.01082
Peaks	peaks	fetal_muscle	Fetal_Muscle_Arm	1.00949
Peaks	peaks	fetal_muscle	Fetal_Muscle_Back	1.00948
Peaks	peaks	spinal_cord	HA-sp	1.00909
Peaks	peaks	fetal_heart	Fetal_Heart	1.00873
Peaks	peaks	fetal_muscle,_lower_limb	Fetal_Muscle_Lower_Limb_Skeletal	1.00872
Hotspots	hotspots	blood_vessel	HBMEC	1.00825
Peaks	peaks	fetal_lung	Fetal_Lung	1.00806
Hotspots	hotspots	fetal_renal_pelvis	Fetal_Renal_Pelvis	1.00803
Hotspots	hotspots	fetal_lung	Fetal_Lung	1.00792
Hotspots	hotspots	fetal_lung	Fetal_Lung_Right	1.00775
Peaks	peaks	fetal_kidney	Fetal_Kidney_Left	1.00753
Peaks	peaks	fetal_muscle	Fetal_Muscle_Arm	1.00751
Hotspots	hotspots	fibroblast	Fibroblasts_Fetal_Skin_Biceps_Right	1.00713
Peaks	peaks	fetal_renal_cortex	Fetal_Renal_Cortex_Right	1.00712
Hotspots	hotspots	fetal_lung	Fetal_Lung_Left	1.00711
Peaks	peaks	epithelium	HRPEpiC	1.0071
Peaks	peaks	fetal_kidney	Fetal_Kidney	1.00655
Hotspots	hotspots	fetal_renal_pelvis	Fetal_Renal_Pelvis_Right	1.00644
Peaks	peaks	fetal_muscle,_trunk	Fetal_Muscle_Trunk	1.00597
Peaks	peaks	fetal_muscle	Fetal_Muscle_Leg	1.00594
Peaks	peaks	fetal_muscle	Fetal_Muscle_Arm	1.00574
Histone_Modifications	H4K20me1	blood_vessel	HUVEC	1.00562
Hotspots	hotspots	fetal_muscle	Fetal_Muscle_Leg	1.00435
Peaks	peaks	fetal_lung	Fetal_Lung_Right	1.00392
Hotspots	hotspots	fetal_lung	Fetal_Lung_Right	1.00383
Peaks	peaks	fetal_muscle	Fetal_Muscle_Arm	1.00376
Hotspots	hotspots	es_cell	H1_BMP4_Derived_Trophoblast_Cultured_Cells	1.0037
Footprints	footprints	fetal_brain	fBrain	1.00361
Hotspots	hotspots	brain	SK-N-MC	1.00335
Hotspots	hotspots	cerebellar	HAc	1.00318
Peaks	peaks	fetal_renal_pelvis	Fetal_Renal_Pelvis_Left	1.00308
Histone_Modifications	H3K9me3	blood	GM12878	1.00285
Hotspots	hotspots	fetal_lung	Fetal_Lung_Left	1.00259
Hotspots	hotspots	fetal_lung	Fetal_Lung_Right	1.00214
Hotspots	hotspots	fibroblast	Fibroblasts_Fetal_Skin_Quadriceps_Left	1.00119
Hotspots	hotspots	fetal_lung	Fetal_Lung_Left	1.00017
Peaks	peaks	fetal_muscle	Fetal_Muscle_Back	0.999537
Hotspots	hotspots	es_cell	H1_BMP4_Derived_Mesendoderm_Cultured_Cells	0.997753
Peaks	peaks	fetal_heart	Fetal_Heart	0.997458
Peaks	peaks	fetal_muscle	Fetal_Muscle_Arm	0.997302
Hotspots	hotspots	fetal_muscle,_trunk	Fetal_Muscle_Trunk	0.996397
Hotspots	hotspots	fetal_lung	Fetal_Lung	0.996394
Peaks	peaks	fetal_renal_cortex	Fetal_Renal_Cortex_Right	0.99617
Peaks	peaks	fetal_muscle	Fetal_Muscle_Back	0.995707
Peaks	peaks	fetal_muscle	Fetal_Muscle_Arm	0.995345
Peaks	peaks	fetal_heart	Fetal_Heart	0.99531
Peaks	peaks	es_cell	H1_BMP4_Derived_Mesendoderm_Cultured_Cells	0.995022
Peaks	peaks	fetal_muscle	Fetal_Muscle_Back	0.995008
Peaks	peaks	fetal_kidney	Fetal_Kidney_Right	0.994089
Peaks	peaks	fetal_muscle,_trunk	Fetal_Muscle_Trunk	0.994088
Peaks	peaks	fetal_muscle	Fetal_Muscle_Back	0.993184
Hotspots	hotspots	fetal_renal_pelvis	Fetal_Renal_Pelvis	0.992892
Hotspots	hotspots	nervous	NH-A	0.9925
Hotspots	hotspots	fetal_renal_cortex	Fetal_Renal_Cortex	0.991417
Hotspots	hotspots	fetal_kidney	Fetal_Kidney	0.990757
Hotspots	hotspots	fetal_muscle	Fetal_Muscle_Arm	0.990706
Peaks	peaks	fetal_muscle	Fetal_Muscle_Back	0.990624
Hotspots	hotspots	fetal_muscle,_trunk	Fetal_Muscle_Trunk	0.990016
Peaks	peaks	fetal_renal_cortex	Fetal_Renal_Cortex_Left	0.989823
Hotspots	hotspots	fetal_muscle	Fetal_Muscle_Back	0.988992
Peaks	peaks	fetal_heart	Fetal_Heart	0.988926
Peaks	peaks	fetal_muscle	Fetal_Muscle_Arm	0.987849
Hotspots	hotspots	fetal_lung	Fetal_Lung_Right	0.987051
Hotspots	hotspots	fibroblast	Fibroblasts_Fetal_Skin_Quadriceps_Left	0.986932
Hotspots	hotspots	fetal_muscle,_upper_trunk	Fetal_Muscle_Upper_Trunk	0.986493
Peaks	peaks	fetal_renal_cortex	Fetal_Renal_Cortex	0.98637
Hotspots	hotspots	fetal_muscle	Fetal_Muscle_Arm	0.98554
Hotspots	hotspots	fetal_kidney	Fetal_Kidney	0.985312
Peaks	peaks	fetal_renal_cortex	Fetal_Renal_Cortex	0.984546
Hotspots	hotspots	fetal_muscle	Fetal_Muscle_Arm	0.984523
Chromatin_States	ENHANCER	es_cell	H1HESC	0.984125
Hotspots	hotspots	fetal_muscle	Fetal_Muscle_Arm	0.983657
Hotspots	hotspots	fetal_renal_cortex	Fetal_Renal_Cortex	0.983331
Peaks	peaks	fetal_heart	Fetal_Heart	0.983312
Peaks	peaks	fetal_muscle	Fetal_Muscle_Back	0.983199
Hotspots	hotspots	fetal_lung	Fetal_Lung_Left	0.983055
Hotspots	hotspots	fetal_muscle	Fetal_Muscle_Arm	0.983011
Hotspots	hotspots	fetal_renal_pelvis	Fetal_Renal_Pelvis_Right	0.981868
Peaks	peaks	fetal_lung	Fetal_Lung_Left	0.981685
Peaks	peaks	fetal_muscle	Fetal_Muscle_Back	0.981291
Hotspots	hotspots	fetal_lung	Fetal_Lung	0.981162
Hotspots	hotspots	fetal_renal_cortex	Fetal_Renal_Cortex	0.980857
Hotspots	hotspots	fetal_renal_pelvis	Fetal_Renal_Pelvis	0.980669
Peaks	peaks	fetal_heart	Fetal_Heart	0.980494
Hotspots	hotspots	fetal_renal_cortex	Fetal_Renal_Cortex_Left	0.980468
Hotspots	hotspots	fetal_muscle	Fetal_Muscle_Back	0.98038
Hotspots	hotspots	fetal_muscle	Fetal_Muscle_Arm	0.980155
Hotspots	hotspots	fetal_renal_pelvis	Fetal_Renal_Pelvis_Right	0.979747
Hotspots	hotspots	fetal_lung	Fetal_Lung_Left	0.978768
Peaks	peaks	fetal_muscle	Fetal_Muscle_Back	0.978736
Hotspots	hotspots	fetal_muscle	Fetal_Muscle_Arm	0.978363
Hotspots	hotspots	fetal_lung	Fetal_Lung	0.978106
Peaks	peaks	fetal_lung	Fetal_Lung	0.976137
Hotspots	hotspots	fetal_muscle	Fetal_Muscle_Arm	0.97609
Chromatin_States	PROMOTER_FLANK	es_cell	H1HESC	0.975761
Peaks	peaks	fetal_lung	Fetal_Lung_Left	0.975047
Hotspots	hotspots	fetal_kidney	Fetal_Kidney_Right	0.974835
Peaks	peaks	fetal_muscle	Fetal_Muscle_Leg	0.974752
Hotspots	hotspots	fetal_muscle	Fetal_Muscle_Leg	0.974496
Hotspots	hotspots	fetal_muscle	Fetal_Muscle_Back	0.974218
Hotspots	hotspots	brain_hippocampus	HA-h	0.973816
Peaks	peaks	fetal_muscle	Fetal_Muscle_Arm	0.972699
Hotspots	hotspots	fetal_renal_cortex	Fetal_Renal_Cortex	0.97199
Peaks	peaks	fetal_thymus	Fetal_Thymus	0.971729
Peaks	peaks	fetal_muscle	Fetal_Muscle_Arm	0.971281
Hotspots	hotspots	fetal_lung	Fetal_Lung_Left	0.970749
Hotspots	hotspots	fetal_kidney	Fetal_Kidney	0.970498
Peaks	peaks	fetal_kidney	Fetal_Kidney_Left	0.970233
Hotspots	hotspots	fetal_lung	Fetal_Lung_Right	0.970031
Peaks	peaks	fetal_lung	Fetal_Lung	0.96986
Hotspots	hotspots	fetal_lung	Fetal_Lung	0.969221
Peaks	peaks	fetal_muscle	Fetal_Muscle_Leg	0.968942
Hotspots	hotspots	fetal_renal_cortex	Fetal_Renal_Cortex	0.968503
Hotspots	hotspots	fetal_muscle	Fetal_Muscle_Arm	0.967892
Hotspots	hotspots	fetal_kidney	Fetal_Kidney_Right	0.96765
Hotspots	hotspots	fetal_muscle	Fetal_Muscle_Back	0.966716
Peaks	peaks	fetal_muscle	Fetal_Muscle_Back	0.965453
Hotspots	hotspots	fetal_lung	Fetal_Lung	0.965206
Hotspots	hotspots	fetal_muscle	Fetal_Muscle_Back	0.965175
Hotspots	hotspots	fetal_muscle	Fetal_Muscle_Arm	0.964304
Hotspots	hotspots	fetal_renal_cortex	Fetal_Renal_Cortex_Right	0.963919
Peaks	peaks	fetal_renal_pelvis	Fetal_Renal_Pelvis_Right	0.963728
Hotspots	hotspots	fetal_kidney	Fetal_Kidney_Right	0.962895
Peaks	peaks	fetal_kidney	Fetal_Kidney_Left	0.962287
Peaks	peaks	fetal_heart	Fetal_Heart	0.961729
Hotspots	hotspots	epithelium	HRPEpiC	0.961123
Hotspots	hotspots	fetal_muscle	Fetal_Muscle_Back	0.960833
Hotspots	hotspots	fetal_muscle	Fetal_Muscle_Arm	0.9607
Peaks	peaks	fetal_kidney	Fetal_Kidney	0.960599
Hotspots	hotspots	fetal_lung	Fetal_Lung_Right	0.960174
Hotspots	hotspots	fetal_lung	Fetal_Lung_Left	0.95971
Hotspots	hotspots	fetal_kidney	Fetal_Kidney	0.959462
Hotspots	hotspots	fetal_renal_pelvis	Fetal_Renal_Pelvis_Left	0.957948
Hotspots	hotspots	fetal_thymus	Fetal_Thymus	0.957279
Hotspots	hotspots	fetal_muscle	Fetal_Muscle_Arm	0.957257
Hotspots	hotspots	fetal_skin	Fetal_Skin	0.955767
Peaks	peaks	fetal_renal_pelvis	Fetal_Renal_Pelvis_Left	0.955761
Peaks	peaks	fetal_muscle	Fetal_Muscle_Leg	0.955584
Peaks	peaks	fetal_muscle	Fetal_Muscle_Arm	0.955451
Hotspots	hotspots	fetal_muscle	Fetal_Muscle_Leg	0.955055
Peaks	peaks	fetal_lung	Fetal_Lung_Right	0.955037
Peaks	peaks	fetal_renal_cortex	Fetal_Renal_Cortex_Left	0.954534
Hotspots	hotspots	fetal_kidney	Fetal_Kidney_Left	0.952945
Hotspots	hotspots	fetal_kidney	Fetal_Kidney_Right	0.952477
Hotspots	hotspots	fetal_renal_cortex	Fetal_Renal_Cortex	0.951678
Hotspots	hotspots	fetal_renal_cortex	Fetal_Renal_Cortex	0.951191
Peaks	peaks	fetal_spinal_cord	Fetal_Spinal_Cord	0.951075
Peaks	peaks	fetal_muscle	Fetal_Muscle_Back	0.950858
Hotspots	hotspots	fetal_lung	Fetal_Lung_Right	0.949534
Peaks	peaks	fetal_muscle	Fetal_Muscle_Leg	0.949306
Hotspots	hotspots	fetal_renal_pelvis	Fetal_Renal_Pelvis	0.948901
Hotspots	hotspots	fetal_renal_pelvis	Fetal_Renal_Pelvis_Left	0.948598
Hotspots	hotspots	fetal_muscle	Fetal_Muscle_Leg	0.947991
Hotspots	hotspots	fetal_kidney	Fetal_Kidney_Right	0.947739
Peaks	peaks	fetal_muscle	Fetal_Muscle_Leg	0.946815
Hotspots	hotspots	fetal_lung	Fetal_Lung	0.946754
Hotspots	hotspots	fetal_renal_pelvis	Fetal_Renal_Pelvis	0.94622
Peaks	peaks	fetal_muscle	Fetal_Muscle_Arm	0.946085
Peaks	peaks	fetal_heart	Fetal_Heart	0.945389
Peaks	peaks	fetal_muscle	Fetal_Muscle_Leg	0.944503
Hotspots	hotspots	fetal_kidney	Fetal_Kidney_Left	0.944309
Hotspots	hotspots	fetal_muscle	Fetal_Muscle_Leg	0.944109
Hotspots	hotspots	fetal_muscle	Fetal_Muscle_Arm	0.943672
Peaks	peaks	fetal_muscle	Fetal_Muscle_Back	0.943357
Hotspots	hotspots	fetal_kidney	Fetal_Kidney_Left	0.942128
Peaks	peaks	fetal_lung	Fetal_Lung_Left	0.941301
Peaks	peaks	fetal_heart	Fetal_Heart	0.940742
Hotspots	hotspots	fetal_lung	Fetal_Lung	0.940528
Hotspots	hotspots	fetal_heart	Fetal_Heart	0.939768
Hotspots	hotspots	fetal_muscle	Fetal_Muscle_Leg	0.939714
Hotspots	hotspots	fetal_heart	Fetal_Heart	0.939218
Hotspots	hotspots	fetal_muscle	Fetal_Muscle_Back	0.938839
Hotspots	hotspots	fetal_muscle	Fetal_Muscle_Back	0.938504
Hotspots	hotspots	fetal_muscle	Fetal_Muscle_Arm	0.938186
Peaks	peaks	fetal_muscle	Fetal_Muscle_Leg	0.937602
Hotspots	hotspots	fetal_muscle	Fetal_Muscle_Back	0.937326
Hotspots	hotspots	fetal_renal_cortex	Fetal_Renal_Cortex_Left	0.936905
Hotspots	hotspots	fetal_muscle	Fetal_Muscle_Arm	0.936647
Hotspots	hotspots	fetal_lung	Fetal_Lung	0.935734
Hotspots	hotspots	fetal_renal_pelvis	Fetal_Renal_Pelvis_Left	0.935418
Hotspots	hotspots	fetal_muscle	Fetal_Muscle_Back	0.934744
Hotspots	hotspots	spinal_cord	HA-sp	0.934706
Hotspots	hotspots	fetal_renal_cortex	Fetal_Renal_Cortex	0.932618
Hotspots	hotspots	fetal_renal_cortex	Fetal_Renal_Cortex_Right	0.932204
Hotspots	hotspots	fetal_heart	Fetal_Heart	0.931369
Peaks	peaks	fetal_lung	Fetal_Lung_Right	0.930892
Hotspots	hotspots	fetal_renal_cortex	Fetal_Renal_Cortex_Right	0.927975
Hotspots	hotspots	fetal_kidney	Fetal_Kidney_Left	0.927498
Peaks	peaks	fetal_muscle	Fetal_Muscle_Leg	0.927122
Hotspots	hotspots	fetal_heart	Fetal_Heart	0.92689
Peaks	peaks	fetal_kidney	Fetal_Kidney	0.926637
Hotspots	hotspots	fetal_muscle	Fetal_Muscle_Leg	0.925921
Hotspots	hotspots	fetal_lung	Fetal_Lung_Right	0.924337
Histone_Modifications	H3K27me3	es_cell	H1HESC	0.923464
Hotspots	hotspots	fetal_heart	Fetal_Heart	0.92237
Hotspots	hotspots	fetal_muscle	Fetal_Muscle_Back	0.921415
Hotspots	hotspots	fetal_muscle	Fetal_Muscle_Leg	0.920405
Hotspots	hotspots	fetal_muscle	Fetal_Muscle_Back	0.920132
Hotspots	hotspots	fetal_muscle	Fetal_Muscle_Leg	0.919929
Chromatin_States	WEAK_ENHANCER	es_cell	H1HESC	0.914886
Hotspots	hotspots	fetal_lung	Fetal_Lung	0.913847
Hotspots	hotspots	fetal_kidney	Fetal_Kidney	0.913663
Hotspots	hotspots	fetal_renal_pelvis	Fetal_Renal_Pelvis_Right	0.910629
Hotspots	hotspots	fetal_spinal_cord	Fetal_Spinal_Cord	0.909735
Hotspots	hotspots	fetal_heart	Fetal_Heart	0.906755
Hotspots	hotspots	fetal_heart	Fetal_Heart	0.90656
Hotspots	hotspots	fetal_lung	Fetal_Lung_Left	0.903612
Peaks	peaks	fetal_renal_cortex	Fetal_Renal_Cortex_Left	0.901445
Hotspots	hotspots	fetal_heart	Fetal_Heart	0.898265
Peaks	peaks	fetal_brain	Fetal_Brain	0.897683
Chromatin_States	ENHANCER	blood_vessel	HUVEC	0.897595
Hotspots	hotspots	fetal_renal_cortex	Fetal_Renal_Cortex_Left	0.897491
Peaks	peaks	fetal_heart	Fetal_Heart	0.896695
Peaks	peaks	fetal_spinal_cord	Fetal_Spinal_Cord	0.896667
Peaks	peaks	fetal_brain	Fetal_Brain	0.896576
Hotspots	hotspots	fetal_heart	Fetal_Heart	0.891095
Histone_Modifications	H3K4me1	es_cell	H1HESC	0.89078
Hotspots	hotspots	fetal_heart	Fetal_Heart	0.889062
Peaks	peaks	fetal_brain	Fetal_Brain	0.886968
Hotspots	hotspots	fetal_brain	Fetal_Brain	0.876535
Hotspots	hotspots	fetal_brain	Fetal_Brain	0.869003
Hotspots	hotspots	fetal_renal_cortex	Fetal_Renal_Cortex_Left	0.8632
Hotspots	hotspots	fetal_brain	Fetal_Brain	0.860416
Peaks	peaks	fetal_brain	Fetal_Brain	0.856852
Peaks	peaks	fetal_brain	Fetal_Brain	0.85657
Peaks	peaks	fetal_brain	Fetal_Brain	0.855936
Histone_Modifications	H3K27me3	blood	GM12878	0.855112
Histone_Modifications	H3K9me3	blood	K562	0.854906
Peaks	peaks	fetal_brain	Fetal_Brain	0.852225
Hotspots	hotspots	fetal_heart	Fetal_Heart	0.85042
Hotspots	hotspots	fetal_brain	Fetal_Brain	0.839911
Peaks	peaks	fetal_brain	Fetal_Brain	0.838859
Peaks	peaks	fetal_brain	Fetal_Brain	0.836918
Hotspots	hotspots	fetal_brain	Fetal_Brain	0.832258
Hotspots	hotspots	fetal_spinal_cord	Fetal_Spinal_Cord	0.831181
Peaks	peaks	fetal_brain	Fetal_Brain	0.829737
Hotspots	hotspots	fetal_brain	Fetal_Brain	0.828143
Hotspots	hotspots	fetal_brain	Fetal_Brain	0.8139
Peaks	peaks	fetal_brain	Fetal_Brain	0.812952
Histone_Modifications	H4K20me1	es_cell	H1HESC	0.808127
Chromatin_States	REPRESSED	blood_vessel	HUVEC	0.807571
Hotspots	hotspots	fetal_brain	Fetal_Brain	0.800199
Hotspots	hotspots	fetal_brain	Fetal_Brain	0.795797
Peaks	peaks	fetal_spinal_cord	Fetal_Spinal_Cord	0.794033
Chromatin_States	REPRESSED	es_cell	H1HESC	0.786169
Hotspots	hotspots	fetal_spinal_cord	Fetal_Spinal_Cord	0.771783
Hotspots	hotspots	fetal_brain	Fetal_Brain	0.758989
Hotspots	hotspots	fetal_brain	Fetal_Brain	0.755616
Chromatin_States	REPRESSED	cervix	HeLa-S3	0.742714
Peaks	peaks	fetal_brain	Fetal_Brain	0.741843
Hotspots	hotspots	fetal_brain	Fetal_Brain	0.731753
Genic	Intergenic	NA	NA	0.67709
Chromatin_States	REPRESSED	blood	K562	0.651174
Chromatin_States	REPRESSED	blood	GM12878	0.64673
Chromatin_States	REPRESSED	liver	HepG2	0.617055

### Sheet: Table_S14
Table S14 Summary of functional and regulatory enrichment analysis for pQTLs identified in EA
Category	Type	Tissue	Cell type	OR
Genic	Exon	NA	NA	4.18121
Chromatin_States	WEAK_ENHANCER	liver	HepG2	2.6371
Genic	5'UTR	NA	NA	2.62635
Genic	3'UTR	NA	NA	2.53383
Footprints	footprints	liver	HepG2	2.42801
Footprints	footprints	blood	GM06990	2.31408
Chromatin_States	TSS	liver	HepG2	2.30704
Chromatin_States	TSS	blood	K562	2.29353
Footprints	footprints	blood	CD20+	2.28886
Histone_Modifications	H3K36me3	es_cell	H1HESC	2.23331
FAIRE	faire	liver	HepG2	2.2082
Chromatin_States	TSS	es_cell	H1HESC	2.1897
Chromatin_States	TSS	cervix	HeLa-S3	2.18027
Footprints	footprints	blood	GM12865	2.17938
Footprints	footprints	blood	Th1	2.16894
Chromatin_States	PROMOTER_FLANK	blood_vessel	HUVEC	2.16322
Chromatin_States	PROMOTER_FLANK	cervix	HeLa-S3	2.13858
Histone_Modifications	H3K9ac	liver	HepG2	2.11918
Chromatin_States	PROMOTER_FLANK	blood	K562	2.1186
Chromatin_States	TSS	blood	GM12878	2.10566
Peaks	peaks	blood	CD14_Primary_Cells	2.10154
Peaks	peaks	blood	CD4_Primary_Cells	2.08015
Histone_Modifications	H3K36me3	liver	HepG2	2.07546
Chromatin_States	TSS	blood_vessel	HUVEC	2.07384
Histone_Modifications	H3K4me3	liver	HepG2	2.03939
Footprints	footprints	blood	NB4	2.03911
Peaks	peaks	blood	CD3_Primary_Cells	2.03311
Footprints	footprints	blood	K562	2.03123
Peaks	peaks	blood	CD3_Primary_Cells	2.03116
Peaks	peaks	blood	CD14_Primary_Cells	2.02923
Peaks	peaks	blood	CD20+	2.02657
Chromatin_States	ENHANCER	liver	HepG2	2.02307
Hotspots	hotspots	blood	CD8_Primary_Cells	2.01579
Peaks	peaks	blood	CD8_Primary_Cells	2.01466
Peaks	peaks	blood	HL-60	2.01381
Peaks	peaks	blood	CD56_Primary_Cells	2.01215
Histone_Modifications	H3K9ac	es_cell	H1HESC	2.01076
Footprints	footprints	foreskin	HFF	2.00918
Histone_Modifications	H3K27ac	liver	HepG2	2.00812
Peaks	peaks	blood	CD8_Primary_Cells	2.00761
Peaks	peaks	blood	CD4_Primary_Cells	1.99969
Histone_Modifications	H2AFZ	liver	HepG2	1.99688
Histone_Modifications	H3K4me2	liver	HepG2	1.98866
Peaks	peaks	blood	CD3_Primary_Cells	1.98768
Chromatin_States	PROMOTER_FLANK	liver	HepG2	1.9856
Peaks	peaks	blood	CD3_Primary_Cells	1.97993
Peaks	peaks	blood	CD19_Primary_Cells	1.97946
Peaks	peaks	blood	CD8_Primary_Cells	1.97794
Peaks	peaks	blood	CD56_Primary_Cells	1.97677
Footprints	footprints	heart	HCM	1.97212
Footprints	footprints	blood_vessel	HPAF	1.96639
Footprints	footprints	blood_vessel	HMVEC-dBl-Neo	1.96523
Peaks	peaks	blood	Th2	1.96291
Hotspots	hotspots	blood	HL-60	1.95744
Histone_Modifications	H3K9ac	blood	K562	1.95416
Peaks	peaks	fetal_intestine,_large	Fetal_Intestine_Large	1.95293
Peaks	peaks	blood	CD19_Primary_Cells	1.94696
Peaks	peaks	blood	CD19_Primary_Cells	1.94588
Hotspots	hotspots	blood	CD8_Primary_Cells	1.94207
Peaks	peaks	blood	CD4_Primary_Cells	1.94088
Footprints	footprints	blood_vessel	HMVEC-LLy	1.93755
Peaks	peaks	blood	Mobilized_CD8_Primary_Cells	1.93718
Peaks	peaks	cervix	HeLa-S3	1.9352
Peaks	peaks	fetal_intestine,_small	Fetal_Intestine_Small	1.92881
Hotspots	hotspots	blood	CD3_Primary_Cells	1.9267
Hotspots	hotspots	blood	CD4_Primary_Cells	1.92278
Hotspots	hotspots	fetal_intestine,_small	Fetal_Intestine_Small	1.92268
Chromatin_States	PROMOTER_FLANK	blood	GM12878	1.92015
Peaks	peaks	blood	Mobilized_CD4_Primary_Cells	1.91966
Peaks	peaks	blood	GM18507	1.91839
Footprints	footprints	heart	HCF	1.91508
Peaks	peaks	blood	CD8_Primary_Cells	1.91299
Footprints	footprints	blood	CD34+	1.91228
Peaks	peaks	liver	Huh-7	1.91017
Peaks	peaks	blood	GM19238	1.90905
Peaks	peaks	blood	CMK	1.90631
Hotspots	hotspots	fetal_intestine,_large	Fetal_Intestine_Large	1.89867
Peaks	peaks	blood	Mobilized_CD56_Primary_Cells	1.89697
Peaks	peaks	liver	HepG2	1.89207
Peaks	peaks	fetal_intestine,_small	Fetal_Intestine_Small	1.88903
Peaks	peaks	blood	GM06990	1.88896
Peaks	peaks	liver	8988T	1.88696
Hotspots	hotspots	blood	CMK	1.88648
Peaks	peaks	blood	Mobilized_CD34_Primary_Cells	1.88557
Peaks	peaks	blood	Mobilized_CD34_Primary_Cells	1.88161
Histone_Modifications	H3K9ac	blood	GM12878	1.88127
Hotspots	hotspots	blood	CD56_Primary_Cells	1.87982
Peaks	peaks	fetal_intestine,_large	Fetal_Intestine_Large	1.87951
Peaks	peaks	blood	Mobilized_CD34_Primary_Cells	1.87817
Genic	Downstream	NA	NA	1.87478
Histone_Modifications	H4K20me1	blood	GM12878	1.87376
Histone_Modifications	H3K36me3	blood	K562	1.87229
Histone_Modifications	H3K4me3	blood	GM12878	1.87215
Peaks	peaks	blood	CD4_Primary_Cells	1.87065
Hotspots	hotspots	blood	CD4_Primary_Cells	1.87012
Peaks	peaks	colon	Caco-2	1.86986
Hotspots	hotspots	blood	CD19_Primary_Cells	1.86916
Hotspots	hotspots	blood	CD14_Primary_Cells	1.8681
Footprints	footprints	brain	SK-N-SH	1.86652
Peaks	peaks	fetal_thymus	Fetal_Thymus	1.86596
Footprints	footprints	brain_hippocampus	HA-h	1.86525
Histone_Modifications	H3K4me3	blood	K562	1.86508
Peaks	peaks	blood	Mobilized_CD4_Primary_Cells	1.86148
Peaks	peaks	blood	Mobilized_CD34_Primary_Cells	1.86144
Footprints	footprints	connective	HVMF	1.85907
Hotspots	hotspots	blood	CD3_Primary_Cells	1.85867
Footprints	footprints	blood_vessel	HMVEC-dLy-Neo	1.85711
Peaks	peaks	blood	GM12892	1.85687
Peaks	peaks	blood	GM12891	1.85546
Histone_Modifications	H3K36me3	cervix	HeLa-S3	1.85465
Peaks	peaks	prostate	LNCaP	1.85452
Footprints	footprints	epithelium	HCPEpiC	1.85307
Peaks	peaks	fetal_thymus	Fetal_Thymus	1.85205
Hotspots	hotspots	blood	CD20+	1.85194
Peaks	peaks	blood	GM19239	1.84907
Histone_Modifications	H3K36me3	blood_vessel	HUVEC	1.84785
Footprints	footprints	fetal_heart	fHeart	1.84779
Peaks	peaks	blood	Mobilized_CD34_Primary_Cells	1.84617
Peaks	peaks	blood	GM12878	1.84544
Peaks	peaks	blood	Mobilized_CD34_Primary_Cells	1.8452
Hotspots	hotspots	blood	CD3_Primary_Cells	1.8421
Hotspots	hotspots	blood	CD8_Primary_Cells	1.8402
Hotspots	hotspots	blood	CD3_Primary_Cells	1.84009
Peaks	peaks	fetal_intestine,_large	Fetal_Intestine_Large	1.83607
Peaks	peaks	liver	Huh-7.5	1.83481
Peaks	peaks	epithelium	A549	1.83415
Peaks	peaks	pancreatic_duct	HPDE6-E6E7	1.83386
Hotspots	hotspots	blood	Mobilized_CD4_Primary_Cells	1.8334
Peaks	peaks	liver	Hepatocytes	1.83128
Hotspots	hotspots	blood	Mobilized_CD4_Primary_Cells	1.82987
Histone_Modifications	H3K27ac	es_cell	H1HESC	1.82766
Peaks	peaks	blood	Mobilized_CD34_Primary_Cells	1.82735
FAIRE	faire	blood	GM12878	1.82724
Histone_Modifications	H3K4me2	blood	K562	1.82672
Peaks	peaks	blood	Mobilized_CD34_Primary_Cells	1.82606
Hotspots	hotspots	blood	CD19_Primary_Cells	1.8252
Peaks	peaks	blood	Mobilized_CD34_Primary_Cells	1.82328
Peaks	peaks	blood	CLL	1.82048
Chromatin_States	WEAK_ENHANCER	blood	K562	1.81912
Chromatin_States	TRANSCRIBED	liver	HepG2	1.81873
Hotspots	hotspots	blood	CD4_Primary_Cells	1.81818
Peaks	peaks	colon	HCT-116	1.81686
Hotspots	hotspots	blood	CD8_Primary_Cells	1.81454
Histone_Modifications	H3K9ac	cervix	HeLa-S3	1.81441
Peaks	peaks	fetal_intestine,_small	Fetal_Intestine_Small	1.80993
Hotspots	hotspots	blood	CD14+	1.80971
Histone_Modifications	H3K36me3	blood	GM12878	1.80961
Histone_Modifications	H3K4me3	blood_vessel	HUVEC	1.80587
Peaks	peaks	blood	NB4	1.80556
Peaks	peaks	blastula	HTR8svn	1.80522
Histone_Modifications	H3K27ac	blood	K562	1.80414
Hotspots	hotspots	blood	CD14_Primary_Cells	1.80214
Peaks	peaks	fetal_thymus	Fetal_Thymus	1.80109
Peaks	peaks	blood	Mobilized_CD34_Primary_Cells	1.80004
Peaks	peaks	blood	K562	1.7998
Peaks	peaks	muscle	E_myoblast	1.79979
Peaks	peaks	fetal_adrenal_gland	Fetal_Adrenal_Gland	1.79525
Hotspots	hotspots	blood	CD19_Primary_Cells	1.79425
Peaks	peaks	fetal_placenta	Fetal_Placenta	1.79245
Peaks	peaks	cervix	HeLa-S3	1.78775
Hotspots	hotspots	blood	Mobilized_CD34_Primary_Cells	1.78746
Peaks	peaks	blood	GM12864	1.7874
Hotspots	hotspots	blood	Mobilized_CD34_Primary_Cells	1.78646
Peaks	peaks	skin	NHEK	1.78598
Hotspots	hotspots	blood	Mobilized_CD8_Primary_Cells	1.78322
Hotspots	hotspots	colon	Caco-2	1.78169
Peaks	peaks	blood	Mobilized_CD34_Primary_Cells	1.78127
Peaks	peaks	fetal_intestine,_large	Fetal_Intestine_Large	1.78099
Peaks	peaks	fetal_intestine,_small	Fetal_Intestine_Small	1.77825
Peaks	peaks	blood	CD34+	1.77824
Peaks	peaks	blood_vessel	HMVEC-LLy	1.77778
Peaks	peaks	breast	MCF-7	1.77495
Peaks	peaks	urothelium	Urothelia	1.77441
Footprints	footprints	fetal_lung	fLung	1.77425
Histone_Modifications	H2AFZ	blood	GM12878	1.77226
Peaks	peaks	prostate	RWPE1	1.77223
Footprints	footprints	lung	IMR90	1.76944
Hotspots	hotspots	blood	GM06990	1.76837
Histone_Modifications	H3K4me1	blood	K562	1.7664
Peaks	peaks	blood	Jurkat	1.76532
Peaks	peaks	blood	Mobilized_CD34_Primary_Cells	1.76452
Footprints	footprints	blood_vessel	HMVEC-dBl-Ad	1.76427
Peaks	peaks	fetal_thymus	Fetal_Thymus	1.76383
Footprints	footprints	blood_vessel	AoAF	1.7609
Footprints	footprints	lung	HPF	1.75537
Peaks	peaks	fetal_stomach	Fetal_Stomach	1.75418
Peaks	peaks	blood	GM19240	1.7541
Footprints	footprints	epithelium	HIPEpiC	1.75377
Peaks	peaks	fetal_intestine,_small	Fetal_Intestine_Small	1.75327
Peaks	peaks	fetal_intestine,_large	Fetal_Intestine_Large	1.75285
Hotspots	hotspots	blood	Mobilized_CD34_Primary_Cells	1.75168
Hotspots	hotspots	blood	Mobilized_CD34_Primary_Cells	1.74919
Peaks	peaks	liver	Stellate	1.74728
Peaks	peaks	blood_vessel	HMVEC-dAd	1.74692
Peaks	peaks	blood	Mobilized_CD34_Primary_Cells	1.74691
Hotspots	hotspots	blood	GM12864	1.74419
Peaks	peaks	fetal_intestine,_small	Fetal_Intestine_Small	1.74374
FAIRE	faire	cervix	HeLa-S3	1.74344
Peaks	peaks	fetal_placenta	Fetal_Placenta	1.74243
Peaks	peaks	fetal_thymus	Fetal_Thymus	1.74162
Hotspots	hotspots	blood	NB4	1.74114
Footprints	footprints	skin	AG10803	1.74092
Peaks	peaks	breast	MCF-7	1.74071
Peaks	peaks	fetal_membrane	Chorion	1.74066
Peaks	peaks	fetal_intestine,_large	Fetal_Intestine_Large	1.73996
Hotspots	hotspots	blood	Th2	1.73977
Footprints	footprints	epithelium	HRCEpiC	1.73917
Peaks	peaks	blood_vessel	HPAEC	1.73858
TFBS	tfbs	liver	HepG2	1.73734
Peaks	peaks	fetal_intestine,_small	Fetal_Intestine_Small	1.737
Peaks	peaks	blood	CD20_Primary_Cells	1.73605
Peaks	peaks	pancreas	PANC-1	1.73476
Peaks	peaks	blood	Adult_CD4+	1.73463
TFBS	tfbs	cervix	HeLa-S3	1.73448
Peaks	peaks	blood_vessel	HUVEC	1.73442
Histone_Modifications	H3K4me2	blood	GM12878	1.73435
Peaks	peaks	uterus	Ishikawa	1.73422
Peaks	peaks	blood_vessel	AoAF	1.73389
Peaks	peaks	fetal_intestine,_large	Fetal_Intestine_Large	1.73353
Hotspots	hotspots	blood	CD34+	1.73202
Peaks	peaks	blood	GM12865	1.73113
Peaks	peaks	fetal_thymus	Fetal_Thymus	1.72911
Peaks	peaks	fetal_thymus	Fetal_Thymus	1.72788
Peaks	peaks	fetal_thymus	Fetal_Thymus	1.72744
Peaks	peaks	blood	Th1	1.72704
Peaks	peaks	blood_vessel	HMVEC-dLy-Ad	1.7268
Peaks	peaks	blood	Mobilized_CD34_Primary_Cells	1.72601
Histone_Modifications	H3K4me3	es_cell	H1HESC	1.72368
Peaks	peaks	fetal_intestine,_large	Fetal_Intestine_Large	1.72191
Hotspots	hotspots	blood	Mobilized_CD34_Primary_Cells	1.72098
Peaks	peaks	fetal_placenta	Fetal_Placenta	1.72058
TFBS	tfbs	blood	GM12878	1.72047
Peaks	peaks	blood_vessel	HMVEC-dNeo	1.71987
Peaks	peaks	uterus	Ishikawa	1.71893
Peaks	peaks	epithelium	HPdLF	1.71623
Hotspots	hotspots	fetal_intestine,_small	Fetal_Intestine_Small	1.71591
TFBS	tfbs	blood	K562	1.71491
Peaks	peaks	fetal_stomach	Fetal_Stomach	1.71489
Peaks	peaks	fetal_intestine,_small	Fetal_Intestine_Small	1.71465
Hotspots	hotspots	blood	Mobilized_CD34_Primary_Cells	1.71458
Peaks	peaks	fetal_intestine,_small	Fetal_Intestine_Small	1.71428
Peaks	peaks	eye	HConF	1.71339
Hotspots	hotspots	blood	Mobilized_CD34_Primary_Cells	1.71234
Peaks	peaks	fetal_thymus	Fetal_Thymus	1.7123
Hotspots	hotspots	blood	Mobilized_CD34_Primary_Cells	1.71135
Footprints	footprints	epithelium	HEEpiC	1.71106
Peaks	peaks	pancreas	PanIsletD	1.71064
Peaks	peaks	fetal_intestine,_large	Fetal_Intestine_Large	1.71021
Peaks	peaks	ips_cell	iPS	1.70865
Peaks	peaks	heart	HCM	1.70862
Hotspots	hotspots	blood	GM12865	1.7071
Chromatin_States	ENHANCER	blood	K562	1.70576
Peaks	peaks	fetal_intestine,_large	Fetal_Intestine_Large	1.70456
Peaks	peaks	fetal_intestine,_large	Fetal_Intestine_Large	1.70422
Footprints	footprints	breast	HMF	1.70078
Peaks	peaks	fetal_stomach	Fetal_Stomach	1.69999
Footprints	footprints	epithelium	HPdLF	1.69994
Peaks	peaks	gingival	AG09319	1.69952
Peaks	peaks	fetal_intestine,_large	Fetal_Intestine_Large	1.69945
Peaks	peaks	fetal_intestine,_small	Fetal_Intestine_Small	1.69934
Peaks	peaks	fetal_intestine,_small	Fetal_Intestine_Small	1.69926
Peaks	peaks	heart	HCF	1.69851
Peaks	peaks	myometrium	Myometr	1.69843
TFBS	tfbs	es_cell	H1HESC	1.6976
Hotspots	hotspots	blood	Mobilized_CD34_Primary_Cells	1.6952
Chromatin_States	TRANSCRIBED	blood	K562	1.69487
Peaks	peaks	fetal_intestine,_small	Fetal_Intestine_Small	1.69446
Hotspots	hotspots	blood	Mobilized_CD56_Primary_Cells	1.69409
Peaks	peaks	es_cell	H9ES	1.69299
Peaks	peaks	es_cell	H1	1.69249
Peaks	peaks	blood_vessel	AoSMC	1.69244
Hotspots	hotspots	liver	HepG2	1.69163
Peaks	peaks	fetal_kidney	Fetal_Kidney	1.691
Hotspots	hotspots	blood	Mobilized_CD34_Primary_Cells	1.6891
Hotspots	hotspots	blood	CD56_Primary_Cells	1.68895
Peaks	peaks	es_cell	H9	1.68868
Hotspots	hotspots	blood	Mobilized_CD34_Primary_Cells	1.68739
Peaks	peaks	epithelium	pHTE	1.6853
Hotspots	hotspots	blood	GM18507	1.68514
Peaks	peaks	breast	T-47D	1.68481
Genic	Upstream	NA	NA	1.68331
Peaks	peaks	skin	ProgFib	1.68165
Peaks	peaks	es_cell	H1_Derived_Neuronal_Progenitor_Cultured_Cells	1.6809
Peaks	peaks	es_cell	H1_Derived_Mesenchymal_Stem_Cells	1.67996
Peaks	peaks	fetal_lung	Fetal_Lung_Left	1.67665
Footprints	footprints	skin	NHDF-Ad	1.67655
Footprints	footprints	lung	NHLF	1.67581
Histone_Modifications	H3K79me2	blood	GM12878	1.67541
Peaks	peaks	fetal_muscle	Fetal_Muscle_Upper_Limb_Skeletal	1.67478
Peaks	peaks	fetal_adrenal_gland	Fetal_Adrenal_Gland	1.67378
Peaks	peaks	lung	HPF	1.67331
Peaks	peaks	pancreas	PanIslets	1.67264
Peaks	peaks	foreskin	HFF	1.67226
Peaks	peaks	fetal_renal_pelvis	Fetal_Renal_Pelvis	1.67032
Peaks	peaks	fetal_muscle	Fetal_Muscle_Leg	1.66946
Hotspots	hotspots	blood	CD4_Primary_Cells	1.66806
Hotspots	hotspots	blood	Mobilized_CD34_Primary_Cells	1.66781
Peaks	peaks	lung	AG04450	1.66706
Peaks	peaks	fibroblast	Penis_Foreskin_Fibroblast_Primary_Cells	1.66618
Peaks	peaks	fetal_intestine,_large	Fetal_Intestine_Large	1.66613
Hotspots	hotspots	colon	HCT-116	1.66579
Peaks	peaks	gingival	HGF	1.66559
FAIRE	faire	blood_vessel	HUVEC	1.6654
Peaks	peaks	es_cell	H1_Derived_Mesenchymal_Stem_Cells	1.66516
Peaks	peaks	blood_vessel	HMVEC-dBl-Ad	1.66487
Peaks	peaks	blood_vessel	HMVEC-LBl	1.66434
Hotspots	hotspots	blood	Mobilized_CD34_Primary_Cells	1.66417
Peaks	peaks	prostate	PrEC	1.6641
Hotspots	hotspots	blood	GM12892	1.66319
Footprints	footprints	epithelium	HAEpiC	1.66299
Peaks	peaks	fetal_stomach	Fetal_Stomach	1.66238
Chromatin_States	ENHANCER	blood	GM12878	1.66182
Peaks	peaks	fibroblast	Penis_Foreskin_Fibroblast_Primary_Cells	1.66162
Hotspots	hotspots	blood	Mobilized_CD34_Primary_Cells	1.66158
Peaks	peaks	connective	HVMF	1.65987
Hotspots	hotspots	liver	8988T	1.65917
Peaks	peaks	fetal_intestine,_small	Fetal_Intestine_Small	1.65884
Histone_Modifications	H3K4me3	cervix	HeLa-S3	1.65846
Histone_Modifications	H3K27ac	blood	GM12878	1.65611
Peaks	peaks	blood_vessel	HPAF	1.65594
Hotspots	hotspots	liver	Huh-7	1.65576
Histone_Modifications	H2AFZ	blood	K562	1.65296
Peaks	peaks	blood_vessel	HMVEC-dBl-Neo	1.65196
Footprints	footprints	skin	NHDF-neo	1.65108
Peaks	peaks	fibroblast	Penis_Foreskin_Fibroblast_Primary_Cells	1.65097
Hotspots	hotspots	fetal_thymus	Fetal_Thymus	1.65036
Peaks	peaks	fetal_stomach	Fetal_Stomach	1.65033
Peaks	peaks	es_cell	H1	1.65031
Peaks	peaks	lung	IMR90	1.65002
Peaks	peaks	fetal_stomach	Fetal_Stomach	1.64856
Chromatin_States	PROMOTER_FLANK	es_cell	H1HESC	1.64814
Histone_Modifications	H3K79me2	liver	HepG2	1.64725
Hotspots	hotspots	fetal_thymus	Fetal_Thymus	1.64723
Hotspots	hotspots	blood	Adult_CD4+	1.64716
Peaks	peaks	fetal_placenta	Fetal_Placenta	1.64665
Peaks	peaks	fetal_stomach	Fetal_Stomach	1.64612
Hotspots	hotspots	blood	Jurkat	1.64476
Peaks	peaks	prostate	LNCaP	1.6429
Chromatin_States	TRANSCRIBED	es_cell	H1HESC	1.64131
Hotspots	hotspots	blood_vessel	AoAF	1.64119
Peaks	peaks	fetal_stomach	Fetal_Stomach	1.64099
Hotspots	hotspots	fetal_thymus	Fetal_Thymus	1.63993
Peaks	peaks	epithelium	HAEpiC	1.63968
Hotspots	hotspots	fetal_thymus	Fetal_Thymus	1.63813
Peaks	peaks	fetal_intestine,_large	Fetal_Intestine_Large	1.63746
Hotspots	hotspots	eye	HConF	1.63711
Hotspots	hotspots	blood	GM19238	1.63589
Hotspots	hotspots	fetal_intestine,_large	Fetal_Intestine_Large	1.6357
Hotspots	hotspots	heart	HCF	1.6354
Peaks	peaks	fetal_spleen	Fetal_Spleen	1.63526
FAIRE	faire	blood	K562	1.63523
Peaks	peaks	blood_vessel	HMVEC-dLy-Neo	1.63498
Footprints	footprints	es_cell	H7-hESC	1.63461
Hotspots	hotspots	blood	GM12891	1.63449
Peaks	peaks	fetal_stomach	Fetal_Stomach	1.63438
Chromatin_States	CTCF	blood	GM12878	1.63256
Histone_Modifications	H3K79me2	blood	K562	1.63147
Peaks	peaks	breast	HMF	1.63144
Peaks	peaks	skin	AG09309	1.63126
Peaks	peaks	fetal_lung	Fetal_Lung	1.63089
Peaks	peaks	brain	Gliobla	1.62834
Histone_Modifications	H3K4me2	cervix	HeLa-S3	1.62834
Hotspots	hotspots	heart	HCM	1.62811
Peaks	peaks	fetal_adrenal_gland	Fetal_Adrenal_Gland	1.6281
Peaks	peaks	fibroblast	Penis_Foreskin_Fibroblast_Primary_Cells	1.62793
Hotspots	hotspots	breast	HMF	1.6279
Hotspots	hotspots	fetal_intestine,_large	Fetal_Intestine_Large	1.62721
Hotspots	hotspots	blood_vessel	HPAF	1.6268
Peaks	peaks	brain	SK-N-SH	1.62674
Peaks	peaks	embryonic_lung	WI-38	1.62601
Peaks	peaks	foreskin	HFF-Myc	1.62556
Peaks	peaks	fetal_stomach	Fetal_Stomach	1.62472
Peaks	peaks	breast	Breast_vHMEC	1.62448
Histone_Modifications	H3K27ac	cervix	HeLa-S3	1.62383
Histone_Modifications	H3K9ac	blood_vessel	HUVEC	1.62379
Peaks	peaks	epithelium	RPTEC	1.62322
Histone_Modifications	H4K20me1	cervix	HeLa-S3	1.62315
Peaks	peaks	skin	Penis_Foreskin_Melanocyte_Primary_Cells	1.62262
Hotspots	hotspots	blood_vessel	HMVEC-dNeo	1.62226
Hotspots	hotspots	blood	GM12878	1.62176
Peaks	peaks	kidney	HRGEC	1.62082
Hotspots	hotspots	blood	GM19239	1.62046
Peaks	peaks	skin	AG10803	1.62019
Hotspots	hotspots	fetal_intestine,_small	Fetal_Intestine_Small	1.61932
Histone_Modifications	H3K27me3	blood_vessel	HUVEC	1.61708
Peaks	peaks	ips_cell	iPS_DF_6.9	1.6169
Peaks	peaks	fetal_renal_pelvis	Fetal_Renal_Pelvis_Right	1.61674
Hotspots	hotspots	lung	AG04450	1.61582
Peaks	peaks	epithelium	HIPEpiC	1.61553
Histone_Modifications	H3K4me1	blood	GM12878	1.61505
Peaks	peaks	es_cell	HESC	1.6147
Peaks	peaks	skin	AG04449	1.61437
Histone_Modifications	H3K4me2	es_cell	H1HESC	1.61432
Peaks	peaks	urothelium	Urothelia	1.61339
Hotspots	hotspots	blood	CLL	1.6127
Hotspots	hotspots	fetal_intestine,_large	Fetal_Intestine_Large	1.6126
Hotspots	hotspots	fetal_intestine,_large	Fetal_Intestine_Large	1.61255
Peaks	peaks	fetal_testes	Fetal_Testes	1.61249
Chromatin_States	CTCF	cervix	HeLa-S3	1.61229
Peaks	peaks	lung	IMR90	1.61228
Peaks	peaks	lung	IMR90	1.61226
Hotspots	hotspots	fetal_intestine,_small	Fetal_Intestine_Small	1.61095
Peaks	peaks	lung	IMR90	1.61079
Hotspots	hotspots	fetal_intestine,_large	Fetal_Intestine_Large	1.60877
Hotspots	hotspots	fetal_intestine,_large	Fetal_Intestine_Large	1.60751
Hotspots	hotspots	breast	MCF-7	1.60592
Peaks	peaks	es_cell	H1_BMP4_Derived_Trophoblast_Cultured_Cells	1.6049
Peaks	peaks	ips_cell	iPS_DF_4.7	1.60398
Hotspots	hotspots	fetal_intestine,_small	Fetal_Intestine_Small	1.60364
Hotspots	hotspots	fetal_intestine,_small	Fetal_Intestine_Small	1.6032
Peaks	peaks	breast	HMEC	1.60241
Peaks	peaks	fetal_lung	Fetal_Lung_Left	1.60188
Peaks	peaks	skin	FibroP	1.6018
Peaks	peaks	ips_cell	iPS_DF_19.7	1.60137
Hotspots	hotspots	fetal_membrane	Chorion	1.60118
Peaks	peaks	fetal_lung	Fetal_Lung_Left	1.6009
Hotspots	hotspots	fetal_renal_pelvis	Fetal_Renal_Pelvis	1.60086
Peaks	peaks	fetal_lung	Fetal_Lung	1.60039
Peaks	peaks	fetal_kidney	Fetal_Kidney	1.60032
Peaks	peaks	fetal_muscle	Fetal_Muscle_Arm	1.59898
Peaks	peaks	embryonic_lung	WI-38	1.59867
Hotspots	hotspots	fetal_adrenal_gland	Fetal_Adrenal_Gland	1.59864
Peaks	peaks	fetal_intestine,_large	Fetal_Intestine_Large	1.59808
Footprints	footprints	epithelium	SAEC	1.59726
Hotspots	hotspots	liver	Huh-7.5	1.5966
Hotspots	hotspots	fetal_thymus	Fetal_Thymus	1.59538
Hotspots	hotspots	fetal_placenta	Fetal_Placenta	1.59479
Hotspots	hotspots	blood	Th1	1.59366
Hotspots	hotspots	fetal_thymus	Fetal_Thymus	1.59333
Peaks	peaks	skin	BJ	1.59236
Hotspots	hotspots	prostate	LNCaP	1.59177
Hotspots	hotspots	fetal_placenta	Fetal_Placenta	1.59165
Hotspots	hotspots	fetal_intestine,_small	Fetal_Intestine_Small	1.59092
Peaks	peaks	fetal_lung	Fetal_Lung	1.59057
Peaks	peaks	es_cell	H1_Derived_Neuronal_Progenitor_Cultured_Cells	1.58965
Hotspots	hotspots	epithelium	HAEpiC	1.58925
Hotspots	hotspots	fetal_intestine,_large	Fetal_Intestine_Large	1.58896
Peaks	peaks	brain	Medullo	1.5888
Hotspots	hotspots	liver	Stellate	1.58869
Peaks	peaks	ips_cell	iPS_DF_19.11	1.58717
Peaks	peaks	epithelium	HCPEpiC	1.58715
Hotspots	hotspots	blood_vessel	HMVEC-dLy-Neo	1.58669
Hotspots	hotspots	blood	GM19240	1.58639
Hotspots	hotspots	fetal_intestine,_large	Fetal_Intestine_Large	1.58632
Peaks	peaks	fetal_stomach	Fetal_Stomach	1.58595
Hotspots	hotspots	gingival	AG09319	1.58464
Hotspots	hotspots	myometrium	Myometr	1.58361
Hotspots	hotspots	fetal_intestine,_large	Fetal_Intestine_Large	1.58297
Peaks	peaks	epithelium	SAEC	1.58296
Peaks	peaks	skin	Melano	1.58287
Peaks	peaks	epithelium	HRCEpiC	1.5828
Hotspots	hotspots	fibroblast	Penis_Foreskin_Fibroblast_Primary_Cells	1.5819
Hotspots	hotspots	gingival	HGF	1.58186
Chromatin_States	ENHANCER	cervix	HeLa-S3	1.5808
Hotspots	hotspots	prostate	RWPE1	1.58038
Hotspots	hotspots	breast	Breast_vHMEC	1.57968
Peaks	peaks	breast	Breast_vHMEC	1.57909
Peaks	peaks	fetal_lung	Fetal_Lung	1.57715
Histone_Modifications	H3K4me2	blood_vessel	HUVEC	1.57568
Hotspots	hotspots	fetal_intestine,_small	Fetal_Intestine_Small	1.57342
Hotspots	hotspots	fetal_intestine,_small	Fetal_Intestine_Small	1.57284
Peaks	peaks	skin	Penis_Foreskin_Melanocyte_Primary_Cells	1.57256
Peaks	peaks	fetal_renal_cortex	Fetal_Renal_Cortex_Left	1.57144
Hotspots	hotspots	skin	AG10803	1.57024
Peaks	peaks	fetal_lung	Fetal_Lung	1.57023
Peaks	peaks	fetal_lung	Fetal_Lung_Right	1.56901
Hotspots	hotspots	fetal_placenta	Fetal_Placenta	1.56881
Histone_Modifications	H3K79me2	cervix	HeLa-S3	1.56817
Hotspots	hotspots	breast	Breast_vHMEC	1.56774
Hotspots	hotspots	blastula	HTR8svn	1.56699
Hotspots	hotspots	epithelium	pHTE	1.56616
Hotspots	hotspots	fetal_intestine,_large	Fetal_Intestine_Large	1.56613
Hotspots	hotspots	skin	AG09309	1.56608
Hotspots	hotspots	epithelium	HPdLF	1.56579
Hotspots	hotspots	es_cell	H1	1.56554
Peaks	peaks	epithelium	HEEpiC	1.56505
Chromatin_States	TRANSCRIBED	blood	GM12878	1.56485
Hotspots	hotspots	es_cell	H9ES	1.56427
Peaks	peaks	fetal_renal_cortex	Fetal_Renal_Cortex	1.56385
Hotspots	hotspots	pancreatic_duct	HPDE6-E6E7	1.56253
Hotspots	hotspots	fetal_intestine,_small	Fetal_Intestine_Small	1.5625
Peaks	peaks	heart	HCFaa	1.56248
Peaks	peaks	fetal_muscle	Fetal_Muscle_Back	1.56211
Hotspots	hotspots	es_cell	H1_Derived_Mesenchymal_Stem_Cells	1.56169
Hotspots	hotspots	bone	Osteobl	1.56165
Hotspots	hotspots	blood	CD20_Primary_Cells	1.56133
Hotspots	hotspots	fetal_stomach	Fetal_Stomach	1.56108
Hotspots	hotspots	fetal_stomach	Fetal_Stomach	1.56095
Peaks	peaks	fetal_lung	Fetal_Lung_Left	1.56086
Chromatin_States	CTCF	blood	K562	1.56081
Hotspots	hotspots	blood_vessel	HMVEC-dLy-Ad	1.56037
Hotspots	hotspots	fetal_intestine,_large	Fetal_Intestine_Large	1.56007
Hotspots	hotspots	fetal_intestine,_small	Fetal_Intestine_Small	1.55965
Peaks	peaks	fetal_muscle,_upper_trunk	Fetal_Muscle_Upper_Trunk	1.55936
Hotspots	hotspots	fetal_placenta	Fetal_Placenta	1.55827
Peaks	peaks	skin	Fibrobl	1.55743
Hotspots	hotspots	epithelium	HCPEpiC	1.55664
Hotspots	hotspots	fetal_thymus	Fetal_Thymus	1.55539
Hotspots	hotspots	blood_vessel	HMVEC-dAd	1.55528
Peaks	peaks	fetal_kidney	Fetal_Kidney	1.55415
Hotspots	hotspots	liver	Hepatocytes	1.55389
Hotspots	hotspots	lung	IMR90	1.55374
Hotspots	hotspots	fetal_thymus	Fetal_Thymus	1.55308
Hotspots	hotspots	blood_vessel	HPAEC	1.55224
Hotspots	hotspots	foreskin	HFF	1.55159
Peaks	peaks	fetal_muscle	Fetal_Muscle_Back	1.55154
Chromatin_States	ENHANCER	es_cell	H1HESC	1.55076
Peaks	peaks	fetal_muscle	Fetal_Muscle_Arm	1.55006
Peaks	peaks	fetal_muscle	Fetal_Muscle_Arm	1.54815
Peaks	peaks	fetal_lung	Fetal_Lung	1.54785
Hotspots	hotspots	fetal_thymus	Fetal_Thymus	1.54784
Hotspots	hotspots	fetal_intestine,_large	Fetal_Intestine_Large	1.54777
Hotspots	hotspots	fibroblast	Penis_Foreskin_Fibroblast_Primary_Cells	1.54691
Footprints	footprints	muscle	HSMM	1.5465
Peaks	peaks	epithelium	HRE	1.54633
Peaks	peaks	es_cell	H1_BMP4_Derived_Trophoblast_Cultured_Cells	1.54582
Peaks	peaks	skin	Penis_Foreskin_Keratinocyte_Primary_Cells	1.54486
Hotspots	hotspots	es_cell	H1_Derived_Mesenchymal_Stem_Cells	1.54419
Hotspots	hotspots	blood_vessel	HMVEC-dBl-Ad	1.54411
Hotspots	hotspots	epithelium	A549	1.54383
Hotspots	hotspots	fetal_intestine,_large	Fetal_Intestine_Large	1.54379
Peaks	peaks	fetal_lung	Fetal_Lung_Right	1.54324
Hotspots	hotspots	fibroblast	Penis_Foreskin_Fibroblast_Primary_Cells	1.54324
Peaks	peaks	fetal_muscle	Fetal_Muscle_Leg	1.54322
Peaks	peaks	fetal_renal_cortex	Fetal_Renal_Cortex	1.5431
Peaks	peaks	muscle	HSMM	1.54294
Hotspots	hotspots	blood_vessel	HMVEC-LLy	1.54259
Peaks	peaks	fetal_muscle	Fetal_Muscle_Leg	1.5424
Peaks	peaks	skin	Penis_Foreskin_Keratinocyte_Primary_Cells	1.54191
Hotspots	hotspots	ips_cell	iPS	1.54167
Hotspots	hotspots	es_cell	H1_Derived_Neuronal_Progenitor_Cultured_Cells	1.54136
Peaks	peaks	blood_vessel	HBMEC	1.54103
Peaks	peaks	fetal_lung	Fetal_Lung	1.541
Peaks	peaks	fetal_lung	Fetal_Lung_Right	1.5402
TFBS	tfbs	blood_vessel	HUVEC	1.53993
Hotspots	hotspots	blood	K562	1.53934
Hotspots	hotspots	breast	T-47D	1.53917
Peaks	peaks	cerebellar	HAc	1.53839
Hotspots	hotspots	epithelium	HEEpiC	1.53822
Peaks	peaks	fetal_muscle	Fetal_Muscle_Arm	1.53775
Hotspots	hotspots	embryonic_lung	WI-38	1.53771
Peaks	peaks	fetal_renal_cortex	Fetal_Renal_Cortex_Right	1.53749
Peaks	peaks	brain	BE2_C	1.5374
Hotspots	hotspots	lung	IMR90	1.53727
Hotspots	hotspots	pancreas	PanIslets	1.53613
Peaks	peaks	fetal_skin	Fetal_Skin	1.53591
Peaks	peaks	fetal_muscle	Fetal_Muscle_Back	1.53565
Peaks	peaks	fetal_kidney	Fetal_Kidney_Left	1.53561
Peaks	peaks	fetal_muscle,_trunk	Fetal_Muscle_Trunk	1.53558
Hotspots	hotspots	lung	IMR90	1.53477
Hotspots	hotspots	epithelium	SAEC	1.53436
Peaks	peaks	fetal_muscle	Fetal_Muscle_Leg	1.53362
Hotspots	hotspots	fibroblast	Penis_Foreskin_Fibroblast_Primary_Cells	1.53357
Footprints	footprints	muscle	SKMC	1.5327
Peaks	peaks	fetal_renal_pelvis	Fetal_Renal_Pelvis	1.53185
Chromatin_States	CTCF	liver	HepG2	1.53175
Hotspots	hotspots	fetal_lung	Fetal_Lung_Left	1.53101
Hotspots	hotspots	skin	Fibrobl	1.53082
Peaks	peaks	fibroblast	Fibroblasts_Fetal_Skin_Scalp	1.53005
Hotspots	hotspots	fetal_stomach	Fetal_Stomach	1.52983
Peaks	peaks	fetal_lung	Fetal_Lung_Left	1.5296
Hotspots	hotspots	fetal_intestine,_small	Fetal_Intestine_Small	1.52957
Chromatin_States	CTCF	blood_vessel	HUVEC	1.52948
Peaks	peaks	bone	Osteobl	1.52937
Histone_Modifications	H4K20me1	liver	HepG2	1.52803
Peaks	peaks	fetal_kidney	Fetal_Kidney	1.52737
Hotspots	hotspots	cervix	HeLa-S3	1.52717
Peaks	peaks	fetal_muscle	Fetal_Muscle_Leg	1.52669
Peaks	peaks	fetal_muscle	Fetal_Muscle_Arm	1.52529
Peaks	peaks	fetal_muscle	Fetal_Muscle_Arm	1.52518
Hotspots	hotspots	skin	NHEK	1.52502
Peaks	peaks	fetal_muscle,_trunk	Fetal_Muscle_Trunk	1.5247
Peaks	peaks	fetal_muscle	Fetal_Muscle_Arm	1.52409
Hotspots	hotspots	fetal_testes	Fetal_Testes	1.52384
Peaks	peaks	fetal_renal_pelvis	Fetal_Renal_Pelvis_Left	1.52269
Peaks	peaks	epithelium	HRPEpiC	1.52269
Footprints	footprints	nervous	NH-A	1.52223
Hotspots	hotspots	skin	AG04449	1.52201
Peaks	peaks	fibroblast	Fibroblasts_Fetal_Skin_Biceps_Left	1.52187
Peaks	peaks	fetal_lung	Fetal_Lung_Right	1.52183
Peaks	peaks	fetal_muscle	Fetal_Muscle_Back	1.52115
Peaks	peaks	fibroblast	Fibroblasts_Fetal_Skin_Biceps_Left	1.5211
Hotspots	hotspots	blood_vessel	HMVEC-LBl	1.52094
Chromatin_States	CTCF	es_cell	H1HESC	1.51977
Hotspots	hotspots	muscle	E_myoblast	1.51962
Hotspots	hotspots	fetal_stomach	Fetal_Stomach	1.51938
Hotspots	hotspots	fetal_muscle	Fetal_Muscle_Leg	1.51935
Hotspots	hotspots	fetal_intestine,_small	Fetal_Intestine_Small	1.51931
Hotspots	hotspots	uterus	Ishikawa	1.51868
Peaks	peaks	fetal_kidney	Fetal_Kidney_Left	1.51858
Peaks	peaks	fetal_renal_cortex	Fetal_Renal_Cortex	1.5183
Peaks	peaks	fibroblast	Fibroblasts_Fetal_Skin_Abdomen	1.51816
Peaks	peaks	fibroblast	Fibroblasts_Fetal_Skin_Back	1.51803
Peaks	peaks	skin	Penis_Foreskin_Keratinocyte_Primary_Cells	1.51795
Peaks	peaks	fetal_muscle	Fetal_Muscle_Back	1.51725
Hotspots	hotspots	fetal_adrenal_gland	Fetal_Adrenal_Gland	1.51679
Peaks	peaks	fetal_thymus	Fetal_Thymus	1.51653
Peaks	peaks	fetal_lung	Fetal_Lung_Right	1.51592
Hotspots	hotspots	urothelium	Urothelia	1.51556
Hotspots	hotspots	lung	IMR90	1.51545
Peaks	peaks	brain	SK-N-MC	1.51461
Hotspots	hotspots	uterus	Ishikawa	1.5146
Hotspots	hotspots	cervix	HeLa-S3	1.51437
Peaks	peaks	fibroblast	Fibroblasts_Fetal_Skin_Quadriceps_Right	1.51392
Peaks	peaks	lung	NHLF	1.51338
Hotspots	hotspots	fetal_muscle	Fetal_Muscle_Leg	1.51323
Peaks	peaks	fetal_kidney	Fetal_Kidney_Right	1.51252
Peaks	peaks	fibroblast	Fibroblasts_Fetal_Skin_Quadriceps_Right	1.51207
Hotspots	hotspots	fetal_stomach	Fetal_Stomach	1.51151
Hotspots	hotspots	skin	ProgFib	1.51128
Peaks	peaks	fetal_lung	Fetal_Lung_Right	1.51108
Hotspots	hotspots	fibroblast	Fibroblasts_Fetal_Skin_Scalp	1.51091
Peaks	peaks	es_cell	H9	1.51036
Peaks	peaks	fetal_renal_pelvis	Fetal_Renal_Pelvis	1.51035
Peaks	peaks	fetal_muscle	Fetal_Muscle_Back	1.50999
Peaks	peaks	fetal_lung	Fetal_Lung_Left	1.50973
Peaks	peaks	fetal_renal_pelvis	Fetal_Renal_Pelvis_Right	1.50939
Peaks	peaks	fetal_kidney	Fetal_Kidney	1.50866
Peaks	peaks	fetal_kidney	Fetal_Kidney_Left	1.50856
Peaks	peaks	fetal_muscle	Fetal_Muscle_Back	1.50818
Chromatin_States	WEAK_ENHANCER	blood	GM12878	1.50579
Hotspots	hotspots	skin	BJ	1.50555
Peaks	peaks	fetal_lung	Fetal_Lung_Right	1.50554
Hotspots	hotspots	epithelium	HIPEpiC	1.50542
Peaks	peaks	fetal_muscle	Fetal_Muscle_Arm	1.5054
Peaks	peaks	epithelium	HNPCEpiC	1.50529
Hotspots	hotspots	breast	HMEC	1.50475
Hotspots	hotspots	pancreas	PanIsletD	1.50471
Hotspots	hotspots	ips_cell	iPS_DF_19.11	1.50456
Hotspots	hotspots	fetal_stomach	Fetal_Stomach	1.50431
Peaks	peaks	fetal_muscle,_trunk	Fetal_Muscle_Trunk	1.50429
Peaks	peaks	fetal_lung	Fetal_Lung_Left	1.50419
Hotspots	hotspots	fetal_lung	Fetal_Lung	1.50411
Hotspots	hotspots	foreskin	HFF-Myc	1.50326
Peaks	peaks	fibroblast	Fibroblasts_Fetal_Skin_Quadriceps_Left	1.5024
Peaks	peaks	fetal_muscle	Fetal_Muscle_Arm	1.5022
Hotspots	hotspots	fetal_stomach	Fetal_Stomach	1.50195
Peaks	peaks	fetal_renal_cortex	Fetal_Renal_Cortex	1.50165
Peaks	peaks	skin	NHDF-neo	1.50162
Peaks	peaks	fibroblast	Fibroblasts_Fetal_Skin_Scalp	1.50078
Peaks	peaks	fetal_muscle	Fetal_Muscle_Arm	1.50073
Peaks	peaks	fetal_muscle	Fetal_Muscle_Arm	1.50067
Hotspots	hotspots	blood_vessel	HMVEC-dBl-Neo	1.50022
Peaks	peaks	fetal_lung	Fetal_Lung_Right	1.5
Peaks	peaks	fetal_lung	Fetal_Lung	1.49924
Hotspots	hotspots	es_cell	H9	1.49898
Peaks	peaks	fetal_muscle	Fetal_Muscle_Arm	1.498
Peaks	peaks	fetal_muscle	Fetal_Muscle_Leg	1.49743
Peaks	peaks	skin	NHDF-Ad	1.4967
Peaks	peaks	fetal_lung	Fetal_Lung_Left	1.49656
Peaks	peaks	fetal_muscle	Fetal_Muscle_Back	1.49626
Peaks	peaks	fetal_renal_pelvis	Fetal_Renal_Pelvis	1.49592
Hotspots	hotspots	brain	SK-N-SH	1.49524
Hotspots	hotspots	lung	HPF	1.49419
Hotspots	hotspots	prostate	PrEC	1.49346
Histone_Modifications	H3K27ac	blood_vessel	HUVEC	1.49317
Peaks	peaks	fetal_renal_pelvis	Fetal_Renal_Pelvis	1.49303
Peaks	peaks	fetal_renal_pelvis	Fetal_Renal_Pelvis	1.49276
Peaks	peaks	fibroblast	Fibroblasts_Fetal_Skin_Biceps_Right	1.49196
Peaks	peaks	fetal_renal_pelvis	Fetal_Renal_Pelvis_Left	1.49188
Hotspots	hotspots	blood_vessel	AoSMC	1.49177
Peaks	peaks	fetal_lung	Fetal_Lung_Right	1.49126
Hotspots	hotspots	fetal_adrenal_gland	Fetal_Adrenal_Gland	1.49114
Peaks	peaks	fetal_lung	Fetal_Lung	1.49097
Peaks	peaks	fetal_lung	Fetal_Lung_Left	1.49088
Hotspots	hotspots	connective	HVMF	1.49033
Peaks	peaks	fetal_kidney	Fetal_Kidney_Right	1.49001
Peaks	peaks	fetal_muscle	Fetal_Muscle_Back	1.48941
Peaks	peaks	fetal_muscle	Fetal_Muscle_Arm	1.48934
Hotspots	hotspots	breast	MCF-7	1.4893
Hotspots	hotspots	fetal_lung	Fetal_Lung_Left	1.4892
Peaks	peaks	fetal_muscle	Fetal_Muscle_Leg	1.48854
Hotspots	hotspots	fetal_spleen	Fetal_Spleen	1.48852
Peaks	peaks	fetal_lung	Fetal_Lung_Left	1.48776
Peaks	peaks	es_cell	H1_BMP4_Derived_Mesendoderm_Cultured_Cells	1.48644
Peaks	peaks	fetal_muscle	Fetal_Muscle_Arm	1.48627
Peaks	peaks	spinal_cord	HA-sp	1.48625
Hotspots	hotspots	epithelium	HRCEpiC	1.48511
Peaks	peaks	nervous	NH-A	1.485
Hotspots	hotspots	ips_cell	iPS_DF_19.7	1.48486
Peaks	peaks	fetal_muscle	Fetal_Muscle_Back	1.48402
Peaks	peaks	fetal_muscle,_lower_limb	Fetal_Muscle_Lower_Limb_Skeletal	1.48392
Peaks	peaks	fetal_muscle	Fetal_Muscle_Leg	1.48354
Hotspots	hotspots	fetal_lung	Fetal_Lung_Left	1.48349
Peaks	peaks	fetal_muscle	Fetal_Muscle_Leg	1.48244
Peaks	peaks	fetal_heart	Fetal_Heart	1.48198
Peaks	peaks	fetal_lung	Fetal_Lung_Right	1.48182
Hotspots	hotspots	epithelium	HNPCEpiC	1.48165
Peaks	peaks	fetal_renal_cortex	Fetal_Renal_Cortex	1.47959
Footprints	footprints	fetal_brain	fBrain	1.47941
Peaks	peaks	fetal_muscle	Fetal_Muscle_Arm	1.47872
Peaks	peaks	fetal_muscle	Fetal_Muscle_Leg	1.47856
Peaks	peaks	fetal_muscle	Fetal_Muscle_Back	1.4785
Hotspots	hotspots	embryonic_lung	WI-38	1.47833
Hotspots	hotspots	skin	Penis_Foreskin_Keratinocyte_Primary_Cells	1.47815
Hotspots	hotspots	skin	Penis_Foreskin_Melanocyte_Primary_Cells	1.47789
Hotspots	hotspots	ips_cell	iPS_DF_4.7	1.47634
Peaks	peaks	fetal_lung	Fetal_Lung	1.47629
Hotspots	hotspots	skin	NHDF-Ad	1.47622
Peaks	peaks	fetal_kidney	Fetal_Kidney_Right	1.47608
Peaks	peaks	muscle	SKMC	1.47429
Hotspots	hotspots	fetal_muscle	Fetal_Muscle_Arm	1.47425
Peaks	peaks	brain_hippocampus	HA-h	1.47397
Hotspots	hotspots	eye	WERI-Rb-1	1.47302
Peaks	peaks	fetal_lung	Fetal_Lung	1.47288
Peaks	peaks	eye	WERI-Rb-1	1.47201
Hotspots	hotspots	fetal_kidney	Fetal_Kidney	1.47149
Peaks	peaks	fetal_heart	Fetal_Heart	1.4705
Hotspots	hotspots	fetal_kidney	Fetal_Kidney	1.46994
Hotspots	hotspots	epithelium	RPTEC	1.46933
Peaks	peaks	muscle	HSMM	1.46919
Hotspots	hotspots	fibroblast	Fibroblasts_Fetal_Skin_Quadriceps_Right	1.46866
Hotspots	hotspots	fetal_stomach	Fetal_Stomach	1.46819
Hotspots	hotspots	fetal_muscle,_trunk	Fetal_Muscle_Trunk	1.46809
Peaks	peaks	fetal_renal_cortex	Fetal_Renal_Cortex_Right	1.46802
Peaks	peaks	testis	NT2-D1	1.46747
Hotspots	hotspots	brain	Medullo	1.46548
Hotspots	hotspots	fetal_muscle	Fetal_Muscle_Upper_Limb_Skeletal	1.4651
Peaks	peaks	fetal_renal_pelvis	Fetal_Renal_Pelvis_Left	1.46465
Hotspots	hotspots	fetal_lung	Fetal_Lung	1.46454
Peaks	peaks	fetal_renal_cortex	Fetal_Renal_Cortex_Left	1.4635
Hotspots	hotspots	kidney	HRGEC	1.46317
Peaks	peaks	skin	Penis_Foreskin_Keratinocyte_Primary_Cells	1.46291
Hotspots	hotspots	fibroblast	Fibroblasts_Fetal_Skin_Scalp	1.46261
Hotspots	hotspots	prostate	LNCaP	1.46224
Peaks	peaks	fibroblast	Fibroblasts_Fetal_Skin_Quadriceps_Left	1.46208
Peaks	peaks	fetal_heart	Fetal_Heart	1.46193
Hotspots	hotspots	fibroblast	Fibroblasts_Fetal_Skin_Back	1.46069
FAIRE	faire	es_cell	H1HESC	1.46024
Peaks	peaks	fetal_kidney	Fetal_Kidney_Right	1.45961
Hotspots	hotspots	heart	HCFaa	1.45921
Hotspots	hotspots	fetal_intestine,_large	Fetal_Intestine_Large	1.45872
Hotspots	hotspots	es_cell	H1	1.45856
Peaks	peaks	fetal_renal_cortex	Fetal_Renal_Cortex	1.45677
Hotspots	hotspots	es_cell	HESC	1.45663
Peaks	peaks	fetal_lung	Fetal_Lung_Left	1.45584
Peaks	peaks	fetal_renal_cortex	Fetal_Renal_Cortex	1.45576
Peaks	peaks	fetal_kidney	Fetal_Kidney	1.45507
Peaks	peaks	fibroblast	Fibroblasts_Fetal_Skin_Biceps_Right	1.45436
Hotspots	hotspots	fetal_stomach	Fetal_Stomach	1.45409
Hotspots	hotspots	skin	FibroP	1.45396
Peaks	peaks	fetal_kidney	Fetal_Kidney_Right	1.4533
Hotspots	hotspots	fibroblast	Fibroblasts_Fetal_Skin_Biceps_Left	1.45021
Peaks	peaks	fetal_renal_pelvis	Fetal_Renal_Pelvis	1.44901
Hotspots	hotspots	cerebellar	HAc	1.44835
Hotspots	hotspots	fetal_muscle	Fetal_Muscle_Leg	1.44673
Hotspots	hotspots	fetal_renal_pelvis	Fetal_Renal_Pelvis	1.44664
Hotspots	hotspots	fetal_muscle	Fetal_Muscle_Back	1.44661
Peaks	peaks	fetal_muscle	Fetal_Muscle_Leg	1.4465
Hotspots	hotspots	blood_vessel	HBMEC	1.44597
Peaks	peaks	fibroblast	Fibroblasts_Fetal_Skin_Upper_Back	1.44596
Peaks	peaks	fetal_kidney	Fetal_Kidney	1.44583
Hotspots	hotspots	skin	Penis_Foreskin_Melanocyte_Primary_Cells	1.44516
Hotspots	hotspots	urothelium	Urothelia	1.44409
Hotspots	hotspots	blood_vessel	HUVEC	1.44308
Peaks	peaks	fetal_muscle	Fetal_Muscle_Arm	1.44261
Hotspots	hotspots	muscle	HSMM	1.4425
Hotspots	hotspots	fetal_stomach	Fetal_Stomach	1.4423
Peaks	peaks	fibroblast	Fibroblasts_Fetal_Skin_Abdomen	1.44216
Hotspots	hotspots	epithelium	HRE	1.44159
Peaks	peaks	fetal_muscle	Fetal_Muscle_Back	1.44148
Hotspots	hotspots	fibroblast	Fibroblasts_Fetal_Skin_Quadriceps_Right	1.44109
Peaks	peaks	fibroblast	Fibroblasts_Fetal_Skin_Upper_Back	1.44076
Hotspots	hotspots	muscle	SKMC	1.43893
Hotspots	hotspots	fetal_muscle	Fetal_Muscle_Arm	1.43873
Peaks	peaks	fetal_renal_pelvis	Fetal_Renal_Pelvis_Left	1.43823
Hotspots	hotspots	fibroblast	Fibroblasts_Fetal_Skin_Biceps_Left	1.43774
Hotspots	hotspots	fetal_stomach	Fetal_Stomach	1.4375
Hotspots	hotspots	fetal_lung	Fetal_Lung	1.4362
Peaks	peaks	fetal_renal_cortex	Fetal_Renal_Cortex_Right	1.4357
Peaks	peaks	fetal_renal_cortex	Fetal_Renal_Cortex_Left	1.43567
Peaks	peaks	es_cell	H1_BMP4_Derived_Mesendoderm_Cultured_Cells	1.43538
Hotspots	hotspots	fetal_muscle	Fetal_Muscle_Back	1.4346
Hotspots	hotspots	brain	Gliobla	1.43394
Peaks	peaks	fetal_renal_pelvis	Fetal_Renal_Pelvis_Right	1.43354
Hotspots	hotspots	fetal_muscle	Fetal_Muscle_Back	1.43299
Hotspots	hotspots	fetal_lung	Fetal_Lung_Right	1.43197
Peaks	peaks	fetal_muscle	Fetal_Muscle_Leg	1.43197
Peaks	peaks	fetal_kidney	Fetal_Kidney_Left	1.43125
Hotspots	hotspots	brain	BE2_C	1.431
Hotspots	hotspots	fetal_muscle	Fetal_Muscle_Arm	1.43089
Peaks	peaks	fetal_heart	Fetal_Heart	1.43015
Peaks	peaks	fetal_lung	Fetal_Lung	1.42912
Peaks	peaks	es_cell	hESCT0	1.42879
Histone_Modifications	H3K4me1	blood_vessel	HUVEC	1.42842
Hotspots	hotspots	fetal_muscle	Fetal_Muscle_Arm	1.42838
Chromatin_States	WEAK_ENHANCER	es_cell	H1HESC	1.42833
Hotspots	hotspots	skin	Penis_Foreskin_Keratinocyte_Primary_Cells	1.42793
Chromatin_States	WEAK_ENHANCER	cervix	HeLa-S3	1.4273
Hotspots	hotspots	fibroblast	Fibroblasts_Fetal_Skin_Abdomen	1.42566
Peaks	peaks	fetal_lung	Fetal_Lung_Left	1.4253
Hotspots	hotspots	fibroblast	Fibroblasts_Fetal_Skin_Biceps_Right	1.4251
Peaks	peaks	fetal_kidney	Fetal_Kidney_Left	1.42485
Hotspots	hotspots	fetal_muscle,_trunk	Fetal_Muscle_Trunk	1.42457
Histone_Modifications	H3K27me3	es_cell	H1HESC	1.424
Peaks	peaks	fetal_heart	Fetal_Heart	1.42311
Hotspots	hotspots	fetal_muscle	Fetal_Muscle_Arm	1.42253
Hotspots	hotspots	skin	Penis_Foreskin_Keratinocyte_Primary_Cells	1.42167
Hotspots	hotspots	fetal_muscle	Fetal_Muscle_Arm	1.42166
Hotspots	hotspots	fetal_muscle	Fetal_Muscle_Leg	1.42157
Hotspots	hotspots	fetal_lung	Fetal_Lung_Right	1.42134
Hotspots	hotspots	fetal_renal_pelvis	Fetal_Renal_Pelvis_Right	1.42119
Hotspots	hotspots	fetal_lung	Fetal_Lung_Left	1.42033
Hotspots	hotspots	fibroblast	Fibroblasts_Fetal_Skin_Upper_Back	1.41985
Histone_Modifications	H3K9me3	blood	K562	1.41925
Hotspots	hotspots	fibroblast	Fibroblasts_Fetal_Skin_Biceps_Right	1.41924
Hotspots	hotspots	ips_cell	iPS_DF_6.9	1.41921
Hotspots	hotspots	fetal_lung	Fetal_Lung	1.41833
Peaks	peaks	fetal_renal_cortex	Fetal_Renal_Cortex	1.41569
Hotspots	hotspots	muscle	HSMM	1.41542
Hotspots	hotspots	fetal_thymus	Fetal_Thymus	1.41428
Hotspots	hotspots	skin	Penis_Foreskin_Keratinocyte_Primary_Cells	1.41387
Hotspots	hotspots	lung	NHLF	1.41321
Peaks	peaks	fetal_heart	Fetal_Heart	1.41275
Hotspots	hotspots	fetal_kidney	Fetal_Kidney_Left	1.41223
Hotspots	hotspots	fetal_muscle	Fetal_Muscle_Leg	1.41186
Hotspots	hotspots	fetal_lung	Fetal_Lung	1.41008
Hotspots	hotspots	fibroblast	Fibroblasts_Fetal_Skin_Upper_Back	1.4098
Hotspots	hotspots	fetal_muscle,_lower_limb	Fetal_Muscle_Lower_Limb_Skeletal	1.40893
Hotspots	hotspots	fetal_renal_cortex	Fetal_Renal_Cortex	1.40763
Hotspots	hotspots	skin	NHDF-neo	1.40761
Hotspots	hotspots	skin	Melano	1.40649
Hotspots	hotspots	fetal_muscle	Fetal_Muscle_Back	1.40608
Hotspots	hotspots	fetal_muscle	Fetal_Muscle_Arm	1.40606
Hotspots	hotspots	es_cell	H1_Derived_Neuronal_Progenitor_Cultured_Cells	1.40552
Peaks	peaks	fetal_renal_pelvis	Fetal_Renal_Pelvis_Right	1.40545
Hotspots	hotspots	fetal_muscle	Fetal_Muscle_Back	1.40376
Hotspots	hotspots	fetal_muscle	Fetal_Muscle_Arm	1.40279
Hotspots	hotspots	es_cell	H1_BMP4_Derived_Mesendoderm_Cultured_Cells	1.40246
Hotspots	hotspots	fetal_lung	Fetal_Lung_Right	1.40089
Hotspots	hotspots	fetal_muscle	Fetal_Muscle_Back	1.40059
Hotspots	hotspots	es_cell	H1_BMP4_Derived_Trophoblast_Cultured_Cells	1.39974
Hotspots	hotspots	fetal_renal_cortex	Fetal_Renal_Cortex	1.39863
Hotspots	hotspots	fetal_lung	Fetal_Lung_Right	1.39794
Hotspots	hotspots	fetal_lung	Fetal_Lung	1.39792
Hotspots	hotspots	es_cell	H9	1.3978
Chromatin_States	ENHANCER	blood_vessel	HUVEC	1.39773
Hotspots	hotspots	fetal_lung	Fetal_Lung	1.3976
Hotspots	hotspots	fetal_renal_cortex	Fetal_Renal_Cortex	1.39758
Peaks	peaks	fetal_heart	Fetal_Heart	1.39674
Hotspots	hotspots	fetal_muscle	Fetal_Muscle_Back	1.39443
Peaks	peaks	fetal_muscle	Fetal_Muscle_Back	1.39372
Hotspots	hotspots	fetal_muscle	Fetal_Muscle_Back	1.39321
Hotspots	hotspots	fetal_muscle,_trunk	Fetal_Muscle_Trunk	1.39248
Hotspots	hotspots	es_cell	hESCT0	1.39232
Hotspots	hotspots	fetal_muscle	Fetal_Muscle_Back	1.39188
Hotspots	hotspots	nervous	NH-A	1.39135
Hotspots	hotspots	fetal_kidney	Fetal_Kidney	1.39112
Hotspots	hotspots	pancreas	PANC-1	1.38998
Peaks	peaks	fetal_muscle	Fetal_Muscle_Arm	1.38994
Hotspots	hotspots	fetal_renal_pelvis	Fetal_Renal_Pelvis_Left	1.38907
Hotspots	hotspots	fetal_muscle	Fetal_Muscle_Leg	1.38754
Hotspots	hotspots	fetal_lung	Fetal_Lung_Right	1.38617
Hotspots	hotspots	fetal_kidney	Fetal_Kidney	1.38567
Hotspots	hotspots	fetal_renal_pelvis	Fetal_Renal_Pelvis	1.38239
Hotspots	hotspots	fibroblast	Fibroblasts_Fetal_Skin_Quadriceps_Left	1.3823
Hotspots	hotspots	fetal_renal_pelvis	Fetal_Renal_Pelvis	1.37955
Hotspots	hotspots	fetal_lung	Fetal_Lung_Left	1.37911
Peaks	peaks	fetal_heart	Fetal_Heart	1.37706
Hotspots	hotspots	fetal_renal_cortex	Fetal_Renal_Cortex_Left	1.3767
Hotspots	hotspots	fetal_lung	Fetal_Lung	1.37667
Peaks	peaks	fetal_spinal_cord	Fetal_Spinal_Cord	1.37619
Hotspots	hotspots	fetal_lung	Fetal_Lung_Right	1.3739
Hotspots	hotspots	fetal_renal_cortex	Fetal_Renal_Cortex	1.3726
Hotspots	hotspots	fibroblast	Fibroblasts_Fetal_Skin_Abdomen	1.37228
Hotspots	hotspots	fetal_renal_cortex	Fetal_Renal_Cortex	1.37135
Hotspots	hotspots	epithelium	HRPEpiC	1.37092
Hotspots	hotspots	fibroblast	Fibroblasts_Fetal_Skin_Quadriceps_Left	1.37031
Hotspots	hotspots	fetal_muscle	Fetal_Muscle_Arm	1.36945
Hotspots	hotspots	fetal_renal_pelvis	Fetal_Renal_Pelvis_Left	1.36851
Peaks	peaks	fetal_renal_cortex	Fetal_Renal_Cortex_Left	1.36805
Histone_Modifications	H4K20me1	blood	K562	1.36796
Peaks	peaks	fetal_spinal_cord	Fetal_Spinal_Cord	1.36531
Hotspots	hotspots	fetal_skin	Fetal_Skin	1.3653
Hotspots	hotspots	fetal_muscle	Fetal_Muscle_Arm	1.36528
Hotspots	hotspots	fetal_kidney	Fetal_Kidney	1.3651
Hotspots	hotspots	fetal_muscle	Fetal_Muscle_Arm	1.36508
Hotspots	hotspots	brain_hippocampus	HA-h	1.36461
Hotspots	hotspots	fetal_kidney	Fetal_Kidney_Left	1.36419
Hotspots	hotspots	fetal_renal_pelvis	Fetal_Renal_Pelvis	1.3638
Hotspots	hotspots	fetal_muscle	Fetal_Muscle_Arm	1.36369
Hotspots	hotspots	fetal_muscle	Fetal_Muscle_Arm	1.3628
Hotspots	hotspots	fetal_kidney	Fetal_Kidney	1.36106
Hotspots	hotspots	fetal_renal_pelvis	Fetal_Renal_Pelvis_Right	1.35964
Hotspots	hotspots	fetal_lung	Fetal_Lung_Left	1.35782
Hotspots	hotspots	fetal_heart	Fetal_Heart	1.35622
Hotspots	hotspots	fetal_kidney	Fetal_Kidney_Right	1.35556
Hotspots	hotspots	fetal_muscle	Fetal_Muscle_Arm	1.35402
Hotspots	hotspots	es_cell	H1_BMP4_Derived_Trophoblast_Cultured_Cells	1.35394
Hotspots	hotspots	fetal_lung	Fetal_Lung_Left	1.35331
Hotspots	hotspots	fetal_muscle	Fetal_Muscle_Arm	1.35242
Hotspots	hotspots	fetal_muscle	Fetal_Muscle_Back	1.35187
Hotspots	hotspots	fetal_muscle,_upper_trunk	Fetal_Muscle_Upper_Trunk	1.35015
Hotspots	hotspots	fetal_muscle	Fetal_Muscle_Arm	1.35014
Hotspots	hotspots	fetal_lung	Fetal_Lung_Left	1.34856
Hotspots	hotspots	fetal_renal_pelvis	Fetal_Renal_Pelvis_Right	1.34595
Hotspots	hotspots	fetal_muscle	Fetal_Muscle_Leg	1.34587
Histone_Modifications	H3K27me3	blood	GM12878	1.34561
Hotspots	hotspots	fetal_lung	Fetal_Lung	1.34513
Hotspots	hotspots	fetal_renal_cortex	Fetal_Renal_Cortex	1.34447
Hotspots	hotspots	fetal_kidney	Fetal_Kidney_Left	1.34436
Hotspots	hotspots	fetal_muscle	Fetal_Muscle_Arm	1.34432
Hotspots	hotspots	fetal_heart	Fetal_Heart	1.34375
Hotspots	hotspots	fetal_renal_cortex	Fetal_Renal_Cortex	1.34353
Hotspots	hotspots	fetal_lung	Fetal_Lung_Left	1.34343
Hotspots	hotspots	fetal_muscle	Fetal_Muscle_Back	1.34192
Hotspots	hotspots	fetal_lung	Fetal_Lung_Right	1.34131
Hotspots	hotspots	fetal_renal_cortex	Fetal_Renal_Cortex_Right	1.34074
Peaks	peaks	fetal_heart	Fetal_Heart	1.34058
Hotspots	hotspots	fetal_muscle	Fetal_Muscle_Leg	1.33934
Hotspots	hotspots	fetal_renal_cortex	Fetal_Renal_Cortex	1.33828
Hotspots	hotspots	fetal_lung	Fetal_Lung_Left	1.33797
Peaks	peaks	fetal_heart	Fetal_Heart	1.33783
Hotspots	hotspots	fetal_kidney	Fetal_Kidney_Right	1.33629
Hotspots	hotspots	fetal_renal_pelvis	Fetal_Renal_Pelvis_Left	1.33508
Hotspots	hotspots	fetal_renal_cortex	Fetal_Renal_Cortex_Right	1.33432
Hotspots	hotspots	fetal_lung	Fetal_Lung_Left	1.33358
Hotspots	hotspots	fetal_muscle	Fetal_Muscle_Back	1.33071
Hotspots	hotspots	fetal_muscle	Fetal_Muscle_Leg	1.32956
Hotspots	hotspots	fetal_renal_pelvis	Fetal_Renal_Pelvis	1.32785
Hotspots	hotspots	fetal_kidney	Fetal_Kidney_Left	1.32708
Hotspots	hotspots	fetal_muscle	Fetal_Muscle_Leg	1.32613
Hotspots	hotspots	fetal_kidney	Fetal_Kidney_Right	1.32407
Hotspots	hotspots	fetal_renal_pelvis	Fetal_Renal_Pelvis_Right	1.32302
Hotspots	hotspots	fetal_renal_pelvis	Fetal_Renal_Pelvis	1.32038
Hotspots	hotspots	es_cell	H1_BMP4_Derived_Mesendoderm_Cultured_Cells	1.32016
Hotspots	hotspots	fetal_lung	Fetal_Lung_Right	1.31962
Hotspots	hotspots	fetal_lung	Fetal_Lung_Left	1.3177
Hotspots	hotspots	fetal_kidney	Fetal_Kidney_Left	1.31723
Hotspots	hotspots	fetal_lung	Fetal_Lung_Right	1.31544
Peaks	peaks	fetal_brain	Fetal_Brain	1.31395
Peaks	peaks	fetal_brain	Fetal_Brain	1.31261
Hotspots	hotspots	brain	SK-N-MC	1.3124
Hotspots	hotspots	fetal_kidney	Fetal_Kidney_Right	1.312
Hotspots	hotspots	fetal_muscle	Fetal_Muscle_Leg	1.31127
Chromatin_States	TRANSCRIBED	cervix	HeLa-S3	1.30809
Hotspots	hotspots	fetal_heart	Fetal_Heart	1.30589
Histone_Modifications	H3K27me3	liver	HepG2	1.3055
Hotspots	hotspots	fetal_renal_pelvis	Fetal_Renal_Pelvis_Left	1.30531
Hotspots	hotspots	fetal_muscle	Fetal_Muscle_Leg	1.30443
Hotspots	hotspots	fetal_kidney	Fetal_Kidney_Right	1.30377
Peaks	peaks	fetal_heart	Fetal_Heart	1.30375
Hotspots	hotspots	fetal_renal_cortex	Fetal_Renal_Cortex_Left	1.30212
Hotspots	hotspots	fetal_lung	Fetal_Lung	1.30075
Hotspots	hotspots	fetal_muscle	Fetal_Muscle_Back	1.29704
Hotspots	hotspots	fetal_renal_cortex	Fetal_Renal_Cortex_Right	1.29615
Peaks	peaks	fetal_brain	Fetal_Brain	1.29572
Hotspots	hotspots	fetal_lung	Fetal_Lung	1.2949
Hotspots	hotspots	testis	NT2-D1	1.29338
Hotspots	hotspots	fetal_lung	Fetal_Lung_Right	1.28641
Hotspots	hotspots	fetal_heart	Fetal_Heart	1.28391
Hotspots	hotspots	fetal_lung	Fetal_Lung	1.28269
Hotspots	hotspots	fetal_heart	Fetal_Heart	1.28063
Peaks	peaks	fetal_brain	Fetal_Brain	1.27934
Hotspots	hotspots	fetal_heart	Fetal_Heart	1.27897
Hotspots	hotspots	fetal_renal_cortex	Fetal_Renal_Cortex_Left	1.27651
Peaks	peaks	fetal_brain	Fetal_Brain	1.27307
Peaks	peaks	fetal_brain	Fetal_Brain	1.27187
Hotspots	hotspots	spinal_cord	HA-sp	1.27041
Hotspots	hotspots	fetal_spinal_cord	Fetal_Spinal_Cord	1.27025
Histone_Modifications	H4K20me1	blood_vessel	HUVEC	1.26962
Peaks	peaks	fetal_brain	Fetal_Brain	1.26958
Hotspots	hotspots	fetal_heart	Fetal_Heart	1.26694
Hotspots	hotspots	fetal_heart	Fetal_Heart	1.26479
Chromatin_States	TRANSCRIBED	blood_vessel	HUVEC	1.26465
Hotspots	hotspots	fetal_kidney	Fetal_Kidney	1.26287
Peaks	peaks	multi-tissue	All	1.25941
Genic	Intron	NA	NA	1.24908
Hotspots	hotspots	fetal_heart	Fetal_Heart	1.24153
Peaks	peaks	fetal_brain	Fetal_Brain	1.23282
Peaks	peaks	fetal_brain	Fetal_Brain	1.23072
Histone_Modifications	H3K4me1	es_cell	H1HESC	1.22784
Hotspots	hotspots	fetal_brain	Fetal_Brain	1.22692
Hotspots	hotspots	fetal_brain	Fetal_Brain	1.22449
Hotspots	hotspots	fetal_heart	Fetal_Heart	1.22158
Hotspots	hotspots	fetal_spinal_cord	Fetal_Spinal_Cord	1.22073
Peaks	peaks	fetal_spinal_cord	Fetal_Spinal_Cord	1.22052
Peaks	peaks	fetal_brain	Fetal_Brain	1.21974
Hotspots	hotspots	fetal_heart	Fetal_Heart	1.20709
Hotspots	hotspots	fetal_renal_cortex	Fetal_Renal_Cortex_Left	1.20616
Hotspots	hotspots	fetal_brain	Fetal_Brain	1.2049
Hotspots	hotspots	fetal_brain	Fetal_Brain	1.20051
Histone_Modifications	H4K20me1	es_cell	H1HESC	1.19914
Hotspots	hotspots	fetal_brain	Fetal_Brain	1.18955
Histone_Modifications	H3K9me3	blood	GM12878	1.18901
Peaks	peaks	fetal_brain	Fetal_Brain	1.18337
Hotspots	hotspots	fetal_brain	Fetal_Brain	1.177
Hotspots	hotspots	fetal_brain	Fetal_Brain	1.17189
Peaks	peaks	fetal_brain	Fetal_Brain	1.16823
Hotspots	hotspots	fetal_brain	Fetal_Brain	1.16737
Histone_Modifications	H3K27me3	blood	K562	1.16084
Hotspots	hotspots	fetal_brain	Fetal_Brain	1.15161
Hotspots	hotspots	fetal_brain	Fetal_Brain	1.1387
Hotspots	hotspots	fetal_spinal_cord	Fetal_Spinal_Cord	1.12563
Hotspots	hotspots	fetal_brain	Fetal_Brain	1.09777
Hotspots	hotspots	fetal_brain	Fetal_Brain	1.09745
Chromatin_States	WEAK_ENHANCER	blood_vessel	HUVEC	1.08099
Histone_Modifications	H3K27me3	cervix	HeLa-S3	1.05025
Chromatin_States	REPRESSED	blood_vessel	HUVEC	0.792893
Chromatin_States	REPRESSED	cervix	HeLa-S3	0.754835
Chromatin_States	REPRESSED	es_cell	H1HESC	0.74453
Genic	Intergenic	NA	NA	0.729981
Chromatin_States	REPRESSED	blood	GM12878	0.682321
Chromatin_States	REPRESSED	blood	K562	0.653041
Chromatin_States	REPRESSED	liver	HepG2	0.604983

### Sheet: Table_S15
Table S15 Summary of pleiotropy analysis for pQTLs identified in AA
Variant	rs_dbSNP150	Pleiotropy	N_assocUniprot	N_maxUniprotWsharedGO	mostSharedGO	UniProts	Type
chr2:241082956:T:C	rs1859927	Protein_specific	1	NA	NA	O14543	1
chr3:165114629:C:A	rs116088769	Protein_specific	1	NA	NA	O94933	1
chr1:56908105:G:A	rs17114555	Horizontal_pleiotropy	4	1	19730	O14967 Q15726 P04279 Q9P0V9	5
chr10:5266458:T:C	rs60544934	Protein_specific	1	NA	NA	P17516	1
chr1:201997413:C:T	rs79980228	Protein_specific	1	NA	NA	Q9H4A4	1
chr17:50548567:C:G	rs8076632	Protein_specific	1	NA	NA	Q8TB22	1
chr13:51985272:T:C	rs144608047	Protein_specific	1	NA	NA	Q9NS62	1
chr8:33473169:A:C	rs2732317	Protein_specific	1	NA	NA	Q6P4F1	1
chr9:34374981:A:G	rs4310287	Protein_specific	1	NA	NA	P50583	1
chr9:77980147:AG:A	rs201784556	Protein_specific	1	NA	NA	Q8TCY5	1
chr19:51627385:C:A	rs872629	Horizontal_pleiotropy	4	2	7155	Q08ET2 P07711 O15389 P04843	4
chr7:95308134:T:C	rs662	Horizontal_pleiotropy	35	4	6511	O43715 P62837 P28065 O00142 Q96PL5 Q5JS37 Q8N8J7 P40200 P25815 Q9UK28 Q9Y3D2 P62253 P32754 P58340 P52788 O43827 Q8TEB7 Q9UJZ1 Q9UKM7 Q10472 P11912 Q8N6K0 O43752 Q7Z6M3 Q9UHA4 P10398 Q9H999 Q9BYV9 O60499 Q13976 Q8N6N7 Q9Y496 Q9BYN0 O76064 P14138	4
chr10:116638373:A:G	rs4751995	Protein_specific	1	NA	NA	P54317	1
chr1:161509955:A:G	rs1801274	Vertical_pleiotropy	3	3	38096	P08637 P12318 P31994	2
chr20:3069244:T:G	rs877172	Protein_specific	1	NA	NA	P01178	1
chr19:54219843:T:C	rs142795036	Vertical_pleiotropy	4	3	2250	Q8N6C8 O75023 Q6PI73 A6NI73	3
chr19:14405143:C:T	rs28668137	Vertical_pleiotropy	2	2	6954	P48960 Q9UHX3	2
chr12:7096948:A:C	rs111937138	Protein_specific	1	NA	NA	Q9NZP8	1
chr1:56900377:C:T	rs74075644	Protein_specific	1	NA	NA	P07360	1
chr10:5980599:C:T	rs7913599	Protein_specific	1	NA	NA	Q13261	1
chr14:105778578:A:G	rs8014929	Horizontal_pleiotropy	13	1	7275	Q30KQ8 P13688 Q9Y2T1 Q9H013 Q9Y6J6 Q8NI22 Q96E93 P28067 Q6UXN2 Q6ZSG1 P05023 Q9Y6W8 P55287	5
chr10:7721698:A:G	rs7075296	Horizontal_pleiotropy	5	1	1960	Q6IA17 O60939 P19827 Q9NTX7 Q9HCZ1	5
chr1:150500305:A:G	rs7513205	Protein_specific	1	NA	NA	Q16610	1
chr3:58663582:C:G	rs11918707	Protein_specific	1	NA	NA	Q96BQ1	1
chr3:119618115:G:A	rs2692622	Protein_specific	1	NA	NA	Q9Y6D9	1
chr10:52771466:C:T	rs1800451	Protein_specific	1	NA	NA	P11226	1
chr1:225891483:T:TGAA	rs74308425;rs60652682	Protein_specific	1	NA	NA	O00292	1
chr4:989272:T:C	rs3796622	Protein_specific	1	NA	NA	P35475	1
chr9:136946019:G:T	rs7862602	Protein_specific	1	NA	NA	P07360	1
chr1:19979653:G:C	rs11573156	Protein_specific	1	NA	NA	P14555	1
chr1:197003665:G:GGTGA	rs149636543;rs371168423	Vertical_pleiotropy	2	2	30449	Q92496 Q03591	2
chr19:51075198:GA:G	rs201947408;rs756049444	Protein_specific	1	NA	NA	Q9P0G3	1
chr17:36000884:T:G	rs854624	Vertical_pleiotropy	5	3	6954	Q16663 Q07444 O60676 Q16627 O15467	3
chr19:14046453:G:C	rs61355201	Protein_specific	1	NA	NA	Q6UWB1	1
chr19:51628639:A:G	rs145384215	Horizontal_pleiotropy	4	2	7155	Q08ET2 P07711 O15389 P04843	4
chr19:54295230:G:A	rs380267	Vertical_pleiotropy	2	2	2250	Q8N6C8 Q8N423	2
chr19:54239668:G:A	rs7246690	Vertical_pleiotropy	2	2	2250	Q6PI73 O75022	2
chr6:32084478:T:C	rs61910712	Horizontal_pleiotropy	20	4	6955	P32456 Q70626 Q96JJ6 P0CF51 Q9NVV0 P40200 P15328 O95157 Q9NNZ3 Q8N4E7 P48058 Q8TB22 P31415 O15533 Q9BRX2 O75446 O15151 Q9H0H5 Q9UHA7 Q08499	4
chr7:95310923:A:G	rs3917529	Horizontal_pleiotropy	35	4	6511	O43715 P62837 P28065 O00142 Q96PL5 Q5JS37 Q8N8J7 P40200 P25815 Q9UK28 Q9Y3D2 P62253 P32754 P58340 P52788 O43827 Q8TEB7 Q9UJZ1 Q9UKM7 Q10472 P11912 Q8N6K0 O43752 Q7Z6M3 Q9UHA4 P10398 Q9H999 Q9BYV9 O60499 Q13976 Q8N6N7 Q9Y496 Q9BYN0 O76064 P14138	4
chr1:196748023:C:T	rs506317	Horizontal_pleiotropy	13	3	30449	Q86WR0 Q9H756 Q68CQ7 Q9NYJ7 Q92496 P19878 O43181 Q9NZR2 Q15418 O95786 Q16762 Q03591 P36980	4
chr6:31864537:G:A	rs73402188	Horizontal_pleiotropy	22	4	6955	P32456 Q70626 Q96JJ6 P0CF51 Q9NVV0 P40200 P15328 O95157 Q9NNZ3 Q8N4E7 P48058 Q8TB22 P31415 O15533 Q9BRX2 O75446 O15151 Q9H0H5 Q9UHA7 Q99519 Q02297 Q08499	4
chr2:159987235:GC:G	rs200401364	Protein_specific	1	NA	NA	Q13018	1
chr19:49014668:C:T	rs45581438	Vertical_pleiotropy	5	5	16486	P01229 P01215 P01229 P01215 P0DN86	2
chr9:33791166:T:C	rs2005617	Protein_specific	1	NA	NA	P35030	1
chr9:117708542:T:G	rs146471625	Vertical_pleiotropy	2	2	2755	O00206 Q9Y6Y9	2
chr1:150527352:G:A	rs11803617	Protein_specific	1	NA	NA	Q16610	1
chr15:81326783:A:G	rs57050358	Protein_specific	1	NA	NA	Q9NSY2	1
chr19:44908684:T:C	rs429358	Horizontal_pleiotropy	42	3	31175	Q8NFX7 Q15004 Q9Y3A3 Q9BTE7 Q9ULS5 Q9UQC9 P28906 P22894 O95825 Q15238 P09913 Q9H078 O14683 Q9BPW9 P02649 P62306 Q9BUN1 Q06323 P36268 Q86SI9 Q9Y644 Q99584 Q13490 P07196 Q96PB7 Q9BQE4 Q6UXK5 P40616 Q12830 O75347 Q9UBP6 P36404 O75452 A5PKW4 P98172 Q9UBQ0 Q0P6D2 O43175 P08727 Q14019 P07355 Q13093	4
chr17:35996816:T:G	rs854691	Protein_specific	1	NA	NA	P55773	1
chr17:74463637:G:A	rs62087200	Protein_specific	1	NA	NA	Q08708	1
chr12:7396400:C:G	rs4072796	Horizontal_pleiotropy	16	3	43312	P28070 P13796 P61457 P06737 P49247 O14818 O95544 Q16851 Q8N142 P00338 Q00796 P07686 P04040 P07195 P06744 P25787	4
chr3:186676762:G:T	rs7617554	Horizontal_pleiotropy	8	2	6914	P51397 Q9P2E7 Q9UKK6 Q9NQ79 Q9NTK1 P04196 P45985 P26842	4
chr2:102026208:C:T	rs151307899	Protein_specific	1	NA	NA	P27930	1
chr9:134887245:G:T	rs7851696	Horizontal_pleiotropy	4	1	51965	Q9H6L5 Q8TAQ9 Q15485 O60242	5
chr1:19304370:G:A	rs2231206	Vertical_pleiotropy	2	2	46222	O95154 O43488	2
chr1:45010991:G:A	rs2298005	Protein_specific	1	NA	NA	P06132	1
chr2:36767296:A:C	rs11124542	Protein_specific	1	NA	NA	Q6UXI7	1
chr6:31967790:G:A	rs3911893	Horizontal_pleiotropy	6	3	45087	P0C0L4 P0C0L5 Q70626 Q8N690 Q8N4E7 Q9UII4	4
chr9:5510644:A:G	rs16923189	Protein_specific	1	NA	NA	Q9BQ51	1
chr9:89385342:C:G	rs112449623	Protein_specific	1	NA	NA	Q92854	1
chr9:121020000:G:A	rs2230215	Protein_specific	1	NA	NA	P01031	1
chr16:1244024:A:G	rs2745084	Protein_specific	1	NA	NA	P20231	1
chr21:46000812:C:G	rs7276098	Protein_specific	1	NA	NA	P12109	1
chr19:54252278:C:T	rs7248598	Protein_specific	1	NA	NA	O75023	1
chr6:137147822:G:T	rs75248436	Protein_specific	1	NA	NA	Q969J5	1
chr7:100642673:A:G	rs2075672	Horizontal_pleiotropy	3	1	7275	P43629 Q15113 Q96CG8	5
chr4:55100564:A:G	rs150281618	Protein_specific	1	NA	NA	P35968	1
chr12:7751515:T:G	rs11055602	Protein_specific	1	NA	NA	Q8WTT0	1
chr14:77326864:G:A	rs7975	Protein_specific	1	NA	NA	O43708	1
chr1:109707546:G:A	rs4970772	Vertical_pleiotropy	2	2	70458	P21266 P09488	2
chr3:15624818:C:T	rs7620644	Protein_specific	1	NA	NA	P43251	1
chr3:49483685:G:GT	rs35904956	Horizontal_pleiotropy	7	2	16525	Q9NWU1 P14902 O75829 P22888 P48023 P26927 Q5VWK5	4
chr1:22644149:C:T	rs15940	Protein_specific	1	NA	NA	P02747	1
chr16:48968083:C:T	rs78630793	Protein_specific	1	NA	NA	P23435	1
chr20:24919654:G:T	rs1977540	Protein_specific	1	NA	NA	O76096	1
chr1:169542517:T:C	rs4524	Horizontal_pleiotropy	7	2	45944	Q96RL6 Q13951 O43704 Q9HAT8 P55735 Q14012 Q15181	4
chr1:109274968:G:T	rs12740374	Horizontal_pleiotropy	5	1	1905673	Q9BX93 Q9BXJ1 Q86VR8 Q9NS85 P28799	5
chr1:161489758:T:C	rs114919929	Vertical_pleiotropy	2	2	38096	P12318 P31994	2
chr1:205998432:C:T	rs941847291	Protein_specific	1	NA	NA	P14091	1
chr4:17512134:CG:C	rs67496406	Protein_specific	1	NA	NA	P09417	1
chr6:31514849:G:A	rs4959078	Protein_specific	1	NA	NA	Q29980	1
chr1:196711468:A:AT	rs141927228	Horizontal_pleiotropy	2	1	7420	Q9UBU8 O43181	5
chr6:26391167:A:G	rs2237235	Protein_specific	1	NA	NA	O00478	1
chr20:41365450:C:T	rs7268622	Protein_specific	1	NA	NA	Q9NT22	1
chr12:109571249:G:T	rs4499061	Protein_specific	1	NA	NA	Q96EY8	1
chr14:73948354:T:G	rs143182898	Protein_specific	1	NA	NA	O75356	1
chr7:150860383:G:C	rs2071515	Protein_specific	1	NA	NA	P19801	1
chr1:196731784:G:A	rs7514261	Horizontal_pleiotropy	241	16	7165	Q86WR0 Q12962 P61952 Q9H900 Q96C36 Q9UBH0 O43687 Q6NXT1 Q13427 Q96LZ3 P07766 P02675 Q6H3X3 P98155 P41236 Q9UBP9 P27037 O60575 P51668 Q9P021 O14579 Q8IWL3 O14929 Q6ZVM7 Q86UE6 Q06136 Q99497 P52294 Q14314 P07357 P07360 P07358 P09429 P28908 Q6UX15 P36941 Q04912 P16284 Q9NZH6 P48745 P22362 P16619 P78423 O14757 Q9BY41 P07951 P43403 O00408 Q9H756 Q8WV74 Q13113 Q0VAA2 P35222 Q8TEB7 Q99999 P42892 O00154 Q68CQ7 Q7Z7B7 Q9NZD4 Q86XR8 Q0P5P2 Q99726 Q5TEA6 P40313 P12319 Q13586 Q8N386 O60487 Q6UXB2 O94906 P46695 Q9HDB5 Q92617 Q9NYJ7 P42685 P20645 Q9Y5E5 Q14257 P69891 Q9Y5E9 Q9H3Q3 O00763 P46783 Q8N6K0 Q96QU1 P34820 P17676 P24298 P55286 Q9UK85 Q9NX40 P45378 Q5T2W1 Q9Y4Z0 Q15185 Q9UK41 P21926 P00450 Q9UQQ1 P20336 Q9Y2D0 Q9Y6N9 Q13077 O15205 P35558 P45381 P43359 Q0Z7S8 Q8WV07 O95067 P13725 Q9UKR0 O95399 P01569 Q8IX19 Q9H1Z8 Q7L0X0 B0FP48 P08648 Q6UXB1 P02042 Q9UK00 Q96LM9 Q7Z692 Q96NA8 Q6ZMB0 Q8IW00 Q92541 Q96HF1 P55287 A6NI73 Q6ZN66 Q9UJ37 Q96KJ9 Q5GLZ8 P08684 Q9Y2R0 Q8IWT1 O95238 P19878 Q9UPW6 Q13651 Q3SXP7 Q6UWI4 O43181 O95168 Q6UXN7 Q9H0T7 Q8TEF2 Q7Z5B4 Q9NZR2 Q14451 P78543 P49760 P17022 Q9BX46 P55199 Q01201 Q9UI08 P57771 Q96L93 Q9UJX3 P29762 P17661 Q15418 Q9BSQ5 O95786 Q8N335 O14867 Q16875 P48739 P42773 Q16762 O75351 P51808 Q9Y2T1 O15160 Q6JVE6 A5PKW4 P19367 Q9H1F0 Q9NX74 Q92952 Q7Z6M1 Q9BQ69 P19784 Q14155 P22087 Q92838 O00443 Q15075 Q969Z4 O75626 Q96R05 Q7L014 O95396 Q9UNH6 Q13356 O15217 Q8N554 P05408 Q9NRC9 Q03591 P54802 P36980 Q06609 P07947 P20273 Q02413 Q9H2X3 P49961 Q96KP4 Q96GD4 Q00535 Q15078 P24863 P49336 O75914 Q9P286 P48736 Q8WWQ8 Q8IU85 P23946 P36888 Q92876 O75716 P01374 Q06643 P07202 P63167 P00747 P08603 O60506 P27169 Q07817 O75355 P45973 Q6ZMJ4 P05090 P06576	4
chr2:21002613:C:G	rs1801702	Vertical_pleiotropy	2	2	51592	Q9UBV8 Q14289	2
chr1:196735502:C:A	rs10922109	Horizontal_pleiotropy	238	16	7165	Q86WR0 Q12962 P61952 Q9H900 O75781 Q96C36 Q9UBH0 O43687 Q6NXT1 Q13427 Q96LZ3 P07766 P02675 Q6H3X3 P98155 Q9UBP9 O60575 P51668 Q9P021 Q8IWL3 O14929 Q6ZVM7 Q86UE6 Q06136 Q99497 P52294 Q14314 P07357 P07360 P07358 P09429 P28908 Q6UX15 P36941 Q04912 P16284 Q9NZH6 P22362 P16619 P78423 P07951 P43403 NA Q9H756 Q8WV74 Q0VAA2 P35222 Q8TEB7 Q99999 P42892 O00154 Q68CQ7 P54709 Q7Z7B7 Q9NZD4 Q9UBB9 Q86XR8 Q99726 Q5TEA6 P40313 P12319 Q13586 Q8N386 O60487 Q6UXB2 O94906 Q9HC36 P46695 Q9HDB5 Q92617 Q9NYJ7 P42685 P20645 Q9Y5E5 Q14257 P69891 Q9Y5E9 Q9H3Q3 O00763 P46783 Q8N6K0 Q96QU1 P34820 P17676 P24298 P55286 O60218 Q9UK85 Q9NX40 Q9Y4Z0 Q15185 Q9UK41 P00450 Q9UQQ1 P20336 Q9Y2D0 Q9Y6N9 Q13077 O75575 O15205 P35558 P57730 P43359 Q9UBU8 Q0Z7S8 Q8WV07 O95067 P13725 Q9UKR0 O95399 P01569 Q8IX19 Q9H1Z8 Q7L0X0 B0FP48 P08648 Q6UXB1 P02042 Q9UK00 Q96LM9 Q7Z692 Q6ZMB0 Q14002 Q8IW00 Q92541 P55287 Q6ZN66 Q9UJ37 Q96KJ9 Q5GLZ8 P08684 Q9Y2R0 Q8IWT1 Q01968 O95238 P19878 Q9UPW6 Q13651 Q3SXP7 Q6UWI4 O43181 O95168 Q9Y5E7 Q6UXN7 Q9H0T7 Q8TEF2 Q7Z5B4 Q9NZR2 Q14451 Q6AZY7 Q92752 P78543 P49760 P17022 Q9BX46 P55199 Q01201 P57771 Q96L93 Q9UJX3 P29762 P17661 P34931 Q15418 Q9BSQ5 O95786 Q8N335 O14867 Q16875 P48739 P42773 Q16762 P51808 Q9Y2T1 O15160 Q6JVE6 A5PKW4 P19367 Q9NX74 Q92952 Q7Z6M1 Q9BQ69 P19784 Q14155 P22087 Q92838 O00443 Q15075 O75626 Q96R05 Q7L014 O95396 Q9UNH6 Q13356 O15217 Q8N554 P05408 Q9NRC9 Q03591 P54802 P36980 Q06609 P07947 P20273 Q02413 Q9H2X3 P49961 Q96KP4 Q96GD4 Q00535 Q15078 P24863 P49336 O75914 Q9P286 P48736 Q8WWQ8 Q8IU85 P23946 P36888 Q92876 O75716 P01374 Q06643 P07202 P63167 P00747 P08603 O60506 P27169 P25787 Q07817 O75355 P45973 Q6ZMJ4 P05090 P06576 P04179	4
chr1:197011759:C:G	rs148777801	Horizontal_pleiotropy	4	2	7596	Q9BXR6 P00488 P05160 P05160	4
chr17:35967049:G:A	rs114474793	Horizontal_pleiotropy	4	2	6954	Q07444 O60676 Q16627 O15467	4
chr1:22651879:G:T	rs200597424	Protein_specific	1	NA	NA	P02747	1
chr7:100602382:C:G	rs147612265	Horizontal_pleiotropy	3	1	7275	P43629 Q15113 Q96CG8	5
chr2:68866156:G:T	rs2231345	Protein_specific	1	NA	NA	O95393	1
chr1:153534700:C:T	rs2228293	Protein_specific	1	NA	NA	P06703	1
chr14:35047007:G:T	rs799473	Protein_specific	1	NA	NA	Q8N128	1
chr19:5831829:C:T	rs17855739	Horizontal_pleiotropy	10	1	9312	P12830 P51809 A0PJX4 Q9UKR3 O95274 Q9BQR3 P17931 P16581 Q11128 P22079	5
chr4:75920950:C:T	rs17001217	Protein_specific	1	NA	NA	Q02083	1
chr20:23750952:G:C	rs113896553	Vertical_pleiotropy	2	2	1580	P09228 P01037	2
chr16:67494510:T:C	rs35130301	Horizontal_pleiotropy	2	1	6629	O00253 Q9H4A9	5
chr1:196689149:T:C	rs7529589	Horizontal_pleiotropy	367	18	7165	Q12962 P61952 Q8NHG7 O14807 Q9H900 O75781 Q96C36 Q9UBH0 O43687 Q6NXT1 Q13427 Q96LZ3 P07766 P02675 Q9Y653 Q6H3X3 P98155 P41236 Q9UBP9 P27037 O60575 P51668 Q9P021 O14579 Q8IWL3 O14929 Q6ZVM7 Q86UE6 Q06136 Q99497 P52294 Q92994 Q14314 P07357 P07360 P07358 P55075 P09429 P28908 Q08334 Q6UX15 P36941 Q04912 P32942 P16284 O14836 Q9NZH6 P48745 O95990 P22362 P16619 P78423 Q9ULZ9 O14757 Q9BY41 P07951 P43403 NA Q9H756 P43627 Q8WV74 Q13113 Q0VAA2 P35222 Q8TEB7 Q504Y2 Q99999 Q8NCW6 P42892 O75477 Q96C12 Q9Y2G1 O00154 Q8N967 Q68CQ7 P23443 P54709 Q7Z7B7 Q9NZD4 Q9UBB9 Q92565 Q86XR8 Q99726 Q5TEA6 P15941 P40313 P12319 Q13586 P16070 P10966 Q8N386 O60487 Q16517 P51636 Q6UXB2 O43609 O94906 Q9HC36 Q8NC42 P46695 Q9HDB5 P47895 Q6UXG3 Q96GP6 Q00169 Q8TBB1 Q92617 Q9HBB8 Q9NYJ7 Q5VV43 P42685 P04733 Q9BQG1 P20645 P20366 Q9Y5E5 Q9UN74 Q4QY38 Q14257 Q9BY50 P69891 Q9Y5E9 Q9H3Q3 Q96G74 O95760 O00763 Q9NUP9 P46783 Q8N6K0 Q96QU1 P34820 P17676 P24298 P55286 O75791 O60218 Q9UK85 O75056 P12645 P55107 Q9NX40 P45378 Q5T2W1 Q9Y4Z0 Q15185 Q9UK41 P43626 O00204 Q16773 P16219 P21926 P00450 Q9UQQ1 P20336 Q9Y2D0 Q16890 Q9Y6N9 Q13077 O75575 O15205 P35558 P45381 P57730 P43359 Q0Z7S8 Q8WV07 O95067 Q9Y657 P13725 Q9UKR0 Q6PDA7 A0A0B4J2D5 O95399 P01569 Q8IX19 Q6MZM0 Q7Z7B8 Q9H1Z8 Q96T91 Q86UU9 Q7L0X0 P04156 Q96NI6 Q6DN72 B0FP48 Q6UWJ8 Q6UXB1 P04233 P02042 Q9UK00 Q9UJK0 Q96LM9 Q7Z692 Q96NA8 Q9UKM7 Q6ZMB0 P02652 P15169 Q8IW00 Q92541 Q96HF1 Q8WXI8 P55287 O95249 Q6ZN66 Q9UJ37 Q96KJ9 Q5GLZ8 Q9NSC7 P08684 P25786 Q9Y2R0 Q9P244 Q8IWT1 O95238 P19878 Q9NUW8 Q9UPW6 Q13651 P05412 Q3SXP7 Q6UWI4 O43181 Q9Y320 O95168 Q9Y5E7 Q6UXN7 Q9H0T7 P32927 Q9NT68 Q8TEF2 Q7Z5B4 Q9NZR2 Q14451 Q6AZY7 Q92752 P78543 P49760 P17022 Q9BX46 P08729 Q9UI46 Q9H257 P55199 Q01201 P17027 Q9UI08 P57771 P55201 Q96L93 Q9H3M7 Q9UJX3 P29762 P17661 P34931 Q15418 Q9BSQ5 O95786 Q96DA2 O95661 O60869 Q9Y3C4 Q8N335 Q15126 O14867 Q16875 Q9P2N7 P48739 P42773 P28074 Q16762 O75351 P49795 Q92870 O95429 Q15036 P51808 Q6ZW49 Q9Y2T1 O15160 P14927 Q6JVE6 A5PKW4 P26640 P19367 Q9H1F0 Q9NX74 Q15628 Q15286 Q8TDN1 Q92952 Q8NDV2 Q5VZY2 P50406 O00194 Q7Z6M1 Q92620 Q9NZI2 Q9BQ69 P17066 P19784 Q9H9A7 Q14155 P22087 Q92838 O00443 Q15075 Q969Z4 O75626 Q96R05 Q7L014 O95396 Q9UNH6 O95644 Q13356 P63172 Q8NFB2 O15217 Q8N554 P05408 P22466 Q9NRC9 Q03591 P54802 P36980 Q06609 P07947 Q16619 P20273 Q02413 P18031 P53634 P49961 Q96KP4 Q8NCW0 Q96GD4 Q00535 Q15078 P24863 P49336 O75914 Q9P286 P48736 Q8WWQ8 Q8IU85 P23946 P36888 Q92876 O75716 O15392 P01563 P01374 Q06643 P07202 P63167 P00747 O60506 P27169 P25787 Q07817 O75355 P45973 Q8IZF4 Q6ZMJ4 P05090 P06576 P04179	4
chr1:196701709:A:G	rs10754199	Horizontal_pleiotropy	301	18	7165	Q86WR0 Q12962 P61952 Q8NHG7 Q9H900 O75781 Q96C36 Q9UBH0 O43687 Q6NXT1 Q13427 Q96LZ3 P07766 Q6H3X3 P98155 Q9UBP9 P27037 O60575 P51668 Q9P021 O14579 Q8IWL3 O14929 Q6ZVM7 Q86UE6 Q06136 Q99497 P52294 Q14314 P07357 P07360 P07358 P09429 P28908 Q08334 Q6UX15 P36941 Q04912 P32942 P16284 O14836 Q9NZH6 P48745 P22362 P16619 P78423 O14757 Q9BY41 P07951 P43403 NA Q9H756 P43627 Q8WV74 Q13113 Q0VAA2 P35222 Q8TEB7 Q504Y2 Q99999 P42892 O75477 O00154 Q8N967 Q68CQ7 P54709 Q7Z7B7 Q9NZD4 Q9UBB9 Q92565 Q99726 Q5TEA6 P15941 P40313 P12319 Q13586 P16070 Q8N386 O60487 Q16517 P51636 Q6UXB2 O94906 Q9HC36 Q9H8L6 Q8NC42 P46695 Q9HDB5 Q6UXG3 Q96GP6 Q92617 Q9NYJ7 Q5VV43 P42685 P04733 P20645 P20366 Q9Y5E5 Q9UN74 Q14257 Q9BY50 P69891 Q9Y5E9 Q9H3Q3 Q96G74 O00763 Q9NUP9 P46783 Q8N6K0 Q96QU1 P34820 P17676 P24298 P55286 O60218 Q9UK85 O75056 P55107 Q9NX40 P45378 Q9Y4Z0 Q15185 Q9UK41 P43626 P16219 P00450 Q9UQQ1 P20336 Q9Y2D0 Q16890 Q9Y6N9 Q13077 O75575 O15205 P35558 P57730 P43359 Q9UBU8 Q0Z7S8 Q8WV07 O95067 P13725 Q9UKR0 O95399 P01569 Q8IX19 Q6MZM0 Q9H1Z8 Q96T91 Q86UU9 Q7L0X0 Q96NI6 B0FP48 Q6UWJ8 Q6UXB1 P04233 P02042 Q9UK00 Q9UJK0 Q96LM9 Q7Z692 Q96NA8 Q9UKM7 Q6ZMB0 Q8IW00 Q92541 Q96HF1 Q8WXI8 P55287 Q6ZN66 Q9UJ37 Q96KJ9 Q5GLZ8 Q9NSC7 P08684 P25786 Q9Y2R0 Q8IWT1 Q01968 O95238 P19878 Q9UPW6 Q13651 Q3SXP7 Q6UWI4 O43181 O95168 Q6UXN7 Q9H0T7 Q8TEF2 Q7Z5B4 Q9NZR2 Q14451 Q6AZY7 Q92752 P78543 P49760 P17022 Q9BX46 Q9UI46 P55199 Q01201 P17027 Q9UI08 P57771 P55201 Q96L93 Q9UJX3 P29762 P17661 P34931 Q15418 Q9BSQ5 O95786 O60869 Q8N335 O14867 Q16875 P48739 P42773 P28074 Q16762 O75351 P49795 Q92870 P51808 Q9Y2T1 O15160 Q6JVE6 A5PKW4 P19367 Q9NX74 Q15628 Q15286 Q92952 Q5VZY2 O00194 Q7Z6M1 Q9NZI2 Q9BQ69 P17066 Q14155 P22087 Q92838 O00443 Q15075 O75626 Q96R05 Q7L014 O95396 Q9UNH6 Q13356 P63172 Q8NFB2 O15217 Q8N554 P05408 Q9NRC9 Q03591 P54802 P36980 Q06609 P07947 Q16619 P20273 Q02413 P18031 P49961 Q96KP4 Q8NCW0 Q96GD4 Q00535 Q15078 P24863 P49336 O75914 Q9P286 P48736 Q8WWQ8 Q8IU85 P23946 P36888 Q92876 O75716 O15392 P01563 P01374 Q06643 P07202 P63167 P00747 O60506 P27169 P25787 Q07817 O75355 P45973 Q6ZMJ4 P05090 P06576 P04179	4
chr6:24454164:C:T	rs6924628	Horizontal_pleiotropy	2	1	10468	Q13126 P05026	5
chr2:70277037:C:G	rs78117294	Protein_specific	1	NA	NA	Q9UHG3	1
chr19:39333504:C:T	rs138904480	Horizontal_pleiotropy	2	1	6468	P60983 O60234	5
chr19:43274967:A:C	rs10420409	Vertical_pleiotropy	3	2	7565	Q00888 Q16557 Q9Y5H4	3
chr1:56941811:C:T	rs626457	Horizontal_pleiotropy	4	1	19730	O14967 Q15726 P04279 P07360	5
chr19:4236999:G:A	rs4740	Protein_specific	1	NA	NA	Q14213	1
chr1:56954954:A:G	rs41452950	Horizontal_pleiotropy	8	3	6956	P07357 P07360 P07358 O14967 P06493 Q15726 P04279 Q07444	4
chr3:186663473:T:C	rs55636108	Horizontal_pleiotropy	10	2	10951	P51397 Q01449 P05114 Q9NQ79 P23352 Q9NTK1 Q9UGM5 P04196 P45985 P26842	4
chr18:63987229:A:G	rs3826616	Protein_specific	1	NA	NA	P50452	1
chr11:114558061:G:A	rs2045241	Protein_specific	1	NA	NA	Q15485	1
chr4:73494067:G:A	rs202123177	Horizontal_pleiotropy	2	1	51180	P43363 P43652	5
chr12:7108894:A:C	rs77551311	Protein_specific	1	NA	NA	Q9NZP8	1
chr22:29137449:C:T	rs61752343	Protein_specific	1	NA	NA	Q96MU8	1
chr1:223761647:T:C	rs6704537	Protein_specific	1	NA	NA	O15075	1
chr13:46066832:A:G	rs71307663;rs7334547	Horizontal_pleiotropy	7	2	16032	Q8N565 P05937 Q13158 Q9ULZ1 Q96P16 O00625 Q96IY4	4
chr1:196688525:C:T	rs10801554	Horizontal_pleiotropy	347	19	7165	Q86WR0 Q12962 P61952 Q8NHG7 Q9H900 O75781 Q96C36 Q9UBH0 O43687 Q6NXT1 Q13427 Q96LZ3 P07766 P02675 Q6H3X3 P98155 Q9UBP9 P27037 O60575 P51668 Q9P021 O14579 Q8IWL3 O14929 Q6ZVM7 Q86UE6 Q06136 Q99497 P52294 Q92994 Q14314 P07357 P07360 P07358 P55075 P09429 P28908 Q08334 Q6UX15 P36941 Q04912 P32942 P16284 O14836 Q9NZH6 P48745 P22362 P16619 P78423 O14757 Q9BY41 P07951 P43403 NA Q9H756 P43627 Q8WV74 Q13113 Q0VAA2 P35222 Q8TEB7 Q504Y2 Q99999 Q8NCW6 P42892 O75477 Q96C12 O00154 Q8N967 Q68CQ7 P23443 P54709 Q7Z7B7 Q9NZD4 P08922 Q9UBB9 Q92565 Q99726 Q5TEA6 P15941 P40313 P12319 Q13586 P16070 P10966 Q8N386 O60487 Q16517 P51636 Q6UXB2 O43609 O94906 Q9HC36 Q9H8L6 Q8NC42 P46695 Q9HDB5 Q6UXG3 Q96GP6 Q8TBB1 Q92617 Q9HBB8 Q9NYJ7 Q5VV43 P42685 P04733 Q9BQG1 P20645 P20366 Q9Y5E5 Q9UN74 Q4QY38 Q14257 Q9BY50 P69891 Q9Y5E9 Q9H3Q3 Q96G74 O95760 O00763 Q9NUP9 P46783 Q8N6K0 Q96QU1 P34820 P17676 P24298 P55286 O60218 Q9UK85 O75056 P12645 P55107 Q9NX40 P45378 Q9Y4Z0 Q15185 Q9UK41 P43626 O00204 P16219 P00450 Q9UQQ1 P20336 Q9Y2D0 Q16890 Q9Y6N9 Q13077 O75575 O15205 P35558 P57730 P43359 Q9UBU8 Q0Z7S8 Q8WV07 O95067 P13725 Q9UKR0 Q6PDA7 A0A0B4J2D5 O95399 P01569 Q8IX19 Q6MZM0 Q9H1Z8 Q96T91 Q86UU9 Q7L0X0 P04156 Q96NI6 B0FP48 Q6UWJ8 Q6UXB1 P02042 Q9UK00 Q9UJK0 Q96LM9 Q7Z692 Q96NA8 Q9UKM7 Q6ZMB0 P02652 P15169 Q8IW00 Q92541 Q96HF1 Q8WXI8 P55287 Q9P0B6 O95249 Q6ZN66 Q9UJ37 Q96KJ9 Q5GLZ8 Q9NSC7 P08684 P25786 Q9Y2R0 Q8IWT1 Q01968 O95238 P19878 Q9UPW6 Q13651 P05412 Q3SXP7 Q6UWI4 O43181 Q9Y320 O95168 Q9Y5E7 Q6UXN7 Q9H0T7 P32927 Q9NT68 P30793 Q8TEF2 Q7Z5B4 Q9NZR2 Q14451 Q6AZY7 Q92752 P78543 P49760 P17022 Q9BX46 P08729 Q9UI46 Q9H257 P55199 Q01201 P17027 Q9UI08 P57771 P55201 Q96L93 Q9UJX3 P29762 P17661 P34931 Q15418 Q9BSQ5 O95786 O95661 O60869 Q9Y3C4 Q8N335 Q15126 O14867 Q16875 P48739 P42773 P28074 Q16762 O75351 P49795 O14777 Q92870 P51808 Q6ZW49 Q9Y2T1 O15160 P14927 Q6JVE6 A5PKW4 P19367 Q9H1F0 Q9NX74 Q15628 Q15286 Q92952 Q8NDV2 Q5VZY2 O00194 Q7Z6M1 Q92620 Q9NZI2 Q9BQ69 P17066 P19784 Q9H9A7 Q14155 P22087 Q92838 O00443 Q15075 O75626 Q96R05 Q7L014 O95396 Q9UNH6 O95644 Q13356 P63172 Q8NFB2 O15217 Q8N554 P05408 P22466 Q9NRC9 Q03591 P54802 P36980 Q06609 P07947 Q16619 P20273 Q02413 P18031 P53634 P49961 Q96KP4 Q8NCW0 Q96GD4 Q00535 Q15078 P24863 P49336 O75914 Q9P286 P48736 Q8WWQ8 Q8IU85 P23946 P36888 Q92876 O75716 O15392 P01563 P01374 Q06643 P07202 P63167 P00747 P08603 O60506 P27169 P25787 Q07817 O75355 P45973 Q8IZF4 Q6ZMJ4 P05090 P06576 P04179	4
chr9:120989438:G:T	rs41311889	Horizontal_pleiotropy	328	18	6954	Q12962 P61952 O14807 Q9H900 O75781 Q96C36 Q9UBH0 O43687 Q6NXT1 Q13427 Q96LZ3 P07766 P02675 Q6H3X3 P98155 Q9UBP9 P27037 O60575 P51668 Q9P021 Q8IWL3 O14929 Q6ZVM7 Q06136 P52790 Q99497 P52294 Q14314 P07357 P07360 P07358 P55075 Q9Y264 P09429 P28908 Q6UX15 P36941 Q04912 P16284 Q9NZH6 P48745 P22362 P16619 P78423 Q9ULZ9 Q9BY41 P07951 P43403 Q8WV74 Q13113 Q9NWH9 Q0VAA2 P05019 P35222 P68408 Q8TEB7 Q9BS86 Q504Y2 Q99999 P42892 Q9Y2G1 O00154 Q96RI1 O43353 P54709 O14668 Q7Z7B7 Q9NZD4 P08922 Q9UBB9 Q92565 Q99726 Q5TEA6 P40313 P12319 Q13586 P10966 Q8N386 O60487 P51636 P01286 O43609 O94906 Q9HC36 Q8NC42 P46695 Q9HDB5 P47895 O00757 Q6UXG3 Q00169 Q9Y5F3 Q92617 P42685 P04733 Q9BQG1 P20645 P20366 Q9Y5E5 Q9UN74 Q4QY38 Q14257 Q9BY50 P69891 Q9Y5E9 Q9H3Q3 Q9UKJ5 Q96G74 O00763 Q9NUP9 P46783 Q8N6K0 Q96QU1 P34820 Q7Z5L3 P17676 P24298 P55286 O60218 Q7Z6A9 Q9UK85 Q15399 P51692 P12645 P55107 Q9NR23 Q9NX40 P45378 Q9Y4Z0 Q15185 Q9UK41 P43626 O00204 Q16773 P16219 P27144 P00450 Q9UMX1 Q96KB5 Q9UQQ1 Q13077 O75575 P35558 P43359 Q0Z7S8 Q8WV07 O95067 Q9Y657 Q9UKY0 P13725 Q9UKR0 P51460 Q6PDA7 P10636 O95399 P46734 P01569 Q92692 Q8IX19 Q6MZM0 Q7Z7B8 Q9H1Z8 P26022 Q86UU9 Q7L0X0 Q9UBQ6 Q8NHP8 P04156 Q9Y6Z7 Q96NI6 Q6DN72 B0FP48 Q6UXB1 P02042 Q9UK00 Q9Y296 Q9UJK0 Q96LM9 Q96NA8 Q8IW00 Q96PE5 Q96HF1 Q8WXI8 P55287 O95249 Q6ZN66 Q9UJ37 Q9UQ72 Q96KJ9 Q5GLZ8 P25786 Q9Y2R0 Q9P244 Q8IWT1 O95238 Q9NUW8 Q9UPW6 Q13651 Q6UWI4 Q08211 Q9Y320 O95168 P30740 P06126 Q6UXN7 Q08554 Q9H0T7 Q9NT68 Q13613 Q92922 P30793 O75427 Q14451 Q6AZY7 P78543 P49760 Q9H9Q4 P17022 Q9BX46 Q9UI46 P55199 Q01201 Q9UI08 P57771 Q96L93 Q9H3M7 P29762 Q07157 P17661 P34931 Q9Y3C4 Q8N335 O14867 Q16875 P48739 P42773 Q99418 P28074 Q96GD3 Q92833 O75351 P49795 O14777 O15347 O95429 Q15036 Q8IY33 Q9Y2T1 Q8TC92 O15160 Q6JVE6 A5PKW4 P39687 P26640 P19367 Q15628 Q15286 Q92952 Q8NDV2 Q5VZY2 Q7Z6M1 O76050 Q92620 Q9BQ69 P17066 Q9H9A7 Q14155 Q9BUQ8 Q9Y496 P22087 O00443 Q15075 Q68DV7 O75626 Q96R05 Q7L014 O95396 Q9UNH6 O95644 Q13356 Q8NFB2 O15217 P12757 Q8N554 P05408 P22466 Q06609 P20273 Q02413 P18031 Q9H2X3 P49767 P53634 P49961 Q96KP4 Q8NCW0 Q96GD4 Q00535 Q15078 P24863 P49336 O75914 Q9P286 P48736 Q8WWQ8 Q8IU85 P23946 P36888 Q92876 O75716 O15392 P01563 P01374 Q06643 P07202 Q15648 P51665 P00747 O60506 P04183 O43781 P61328 Q07817 O75355 P45973 Q6ZMJ4 P05090 P06576	4
chr12:6453657:C:T	rs2041387	Protein_specific	1	NA	NA	Q9BX59	1
chr3:342201:C:T	rs73817632	Protein_specific	1	NA	NA	O00533	1
chr6:31946402:C:T	rs12614	Horizontal_pleiotropy	8	2	30154	Q70626 Q9NVV0 P40200 Q8N4E7 Q8TB22 Q30KQ4 Q9UII4 Q02297	4
chr19:50981734:T:C	rs1991819	Protein_specific	1	NA	NA	P49862	1
chr9:92531920:A:AT	rs146044903	Protein_specific	1	NA	NA	Q5T1S8	1
chr4:73474186:C:G	rs10032536	Horizontal_pleiotropy	2	1	51180	P43363 P43652	5
chr11:67585218:A:G	rs1695	Protein_specific	1	NA	NA	P09211	1
chr2:160028931:T:C	rs3749117	Horizontal_pleiotropy	2	1	1900139	O60449 Q13018	5
chr16:72154990:G:A	rs60201663	Vertical_pleiotropy	9	7	6898	P02647 P50897 P68871 P00738 O14791 P05546 P68871 P69905 Q9UM47	3
chr1:196690623:T:C	rs34331968	Horizontal_pleiotropy	11	3	30449	Q86UE6 Q9H756 Q68CQ7 Q9NYJ7 Q92496 O43181 Q9NZR2 Q15418 Q16762 Q03591 P36980	4
chr5:41136952:G:C	rs570228327	Horizontal_pleiotropy	2	1	45087	P61758 P13671	5
chr12:27772378:T:C	rs12369101	Protein_specific	1	NA	NA	A6NHS7	1
chr3:52827587:C:A	rs2710344	Horizontal_pleiotropy	15	2	7155	Q8N8N7 P17693 Q9UEW3 Q8IUK5 P01148 Q7Z4W2 Q14197 Q16363 P55291 Q969Q4 Q9HD20 Q96ND0 O43915 P46527 Q14624	4
chr2:85401547:TG:T	rs372064925	Protein_specific	1	NA	NA	P40121	1
chr14:94380925:T:A	rs17580	Horizontal_pleiotropy	6	2	7165	P40933 P32856 P19878 Q5VT25 Q15849 P09936	4
chr20:14690258:T:TTTA	rs142039580;rs35787769;rs58180418	Protein_specific	1	NA	NA	Q9NZU0	1
chr1:8974539:A:G	rs3765963	Protein_specific	1	NA	NA	P23280	1
chr2:232409765:C:A	rs56080708	Horizontal_pleiotropy	2	1	16311	P10696 P05187	5
chr1:196686613:A:C	rs10801553	Horizontal_pleiotropy	343	18	7165	Q86WR0 Q12962 P61952 Q8NHG7 Q9H900 O75781 Q96C36 Q9UBH0 O43687 Q6NXT1 Q13427 Q96LZ3 P07766 P02675 Q6H3X3 P98155 Q9UBP9 P27037 O60575 P51668 Q9P021 O14579 Q8IWL3 O14929 Q6ZVM7 Q86UE6 Q06136 P52790 Q99497 P52294 Q92994 Q14314 P07357 P07360 P07358 P55075 P09429 P28908 Q08334 Q6UX15 P36941 Q04912 P32942 P16284 O14836 Q9NZH6 P48745 P22362 P16619 P78423 O14757 Q9BY41 P07951 P43403 NA Q9H756 P43627 Q8WV74 Q13113 Q0VAA2 P35222 Q8TEB7 Q504Y2 Q99999 P42892 O75477 O00154 Q8N967 Q68CQ7 P54709 Q7Z7B7 Q9NZD4 P08922 Q9UBB9 Q92565 Q86XR8 Q99726 Q5TEA6 P15941 P40313 P12319 Q13586 P16070 P10966 Q8N386 O60487 Q16517 P51636 Q6UXB2 Q9Y215 O43609 O94906 Q9HC36 Q9H8L6 Q8NC42 P46695 Q9HDB5 Q6UXG3 Q96GP6 Q8TBB1 Q92617 Q9NYJ7 Q5VV43 P42685 P04733 Q9BQG1 P20645 P20366 Q9Y5E5 Q9UN74 Q4QY38 Q14257 Q9BY50 P69891 Q9Y5E9 Q9H3Q3 Q96G74 O95760 O00763 Q9NUP9 P46783 Q8N6K0 Q96QU1 P34820 P17676 P24298 P55286 O60218 Q9UK85 O75056 P12645 P55107 Q9NX40 P45378 Q9Y4Z0 Q15185 Q9UK41 P43626 P16219 P00450 Q9UQQ1 P20336 Q9Y2D0 Q16890 Q9Y6N9 Q13077 O75575 O15205 P35558 P57730 P43359 Q9UBU8 Q0Z7S8 Q8WV07 O95067 P13725 Q9UKR0 Q6PDA7 A0A0B4J2D5 O95399 P01569 Q8IX19 Q6MZM0 Q9H1Z8 Q96T91 Q86UU9 Q7L0X0 P04156 Q96NI6 B0FP48 Q6UWJ8 Q6UXB1 P02042 Q9UK00 Q9UJK0 Q96LM9 Q7Z692 Q96NA8 Q9UKM7 Q6ZMB0 P02652 Q8IW00 Q92541 Q96HF1 Q8WXI8 P55287 Q9P0B6 O95249 Q6ZN66 Q9UJ37 Q96KJ9 Q5GLZ8 Q9NSC7 P08684 P25786 Q9Y2R0 Q8IWT1 Q01968 O95238 P19878 Q9UPW6 Q13651 P05412 Q3SXP7 Q6UWI4 Q9H5K3 O43181 Q9Y320 O95168 Q9Y5E7 Q6UXN7 Q9H0T7 Q9NT68 Q8TEF2 Q7Z5B4 Q9NZR2 Q14451 Q6AZY7 Q92752 P78543 P49760 P17022 Q9BX46 P08729 Q9UI46 Q9H257 P55199 Q01201 P17027 Q9UI08 P57771 P55201 Q96L93 Q9UJX3 P29762 P17661 P34931 Q15418 Q9BSQ5 O95786 O95661 O60869 Q9Y3C4 Q8N335 Q15126 O14867 Q16875 P48739 P42773 P28074 Q16762 O75351 P49795 Q92870 P51808 Q6ZW49 Q9Y2T1 O15160 P14927 Q6JVE6 A5PKW4 P26640 P19367 Q9H1F0 Q9NX74 Q15628 Q15286 Q92952 Q8NDV2 Q5VZY2 O00194 Q7Z6M1 Q9NZI2 Q9BQ69 P17066 P19784 Q9H9A7 Q14155 Q5VTT5 P22087 Q92838 O00443 Q15075 O75626 Q96R05 Q7L014 O95396 Q9UNH6 O95644 Q13356 P63172 Q8NFB2 O15217 Q8N554 P05408 P22466 Q9NRC9 Q03591 P54802 P36980 Q06609 P07947 Q16619 P20273 Q02413 P18031 P53634 P49961 Q96KP4 Q8NCW0 Q96GD4 Q00535 Q15078 P24863 P49336 O75914 Q9P286 P48736 Q8WWQ8 Q8IU85 P23946 P36888 Q92876 O75716 O15392 P01563 P01374 Q06643 P07202 P63167 P00747 P08603 O60506 P27169 P25787 Q07817 O75355 P45973 Q8IZF4 Q6ZMJ4 P05090 P06576 P04179	4
chr7:95313453:A:C	rs2299257	Horizontal_pleiotropy	30	4	6511	O43715 P62837 P28065 O00142 Q96PL5 Q5JS37 Q8N8J7 P40200 P25815 Q9UK28 Q9Y3D2 P62253 P32754 P58340 P52788 Q8TEB7 Q9UJZ1 Q9UKM7 Q8N6K0 O43752 Q7Z6M3 Q9UHA4 P10398 Q9BYV9 O60499 Q13976 Q9Y496 Q9BYN0 O76064 P14138	4
chr2:159844036:G:A	rs1469348	Protein_specific	1	NA	NA	O60449	1
chr19:43314512:C:T	rs58345181	Protein_specific	1	NA	NA	Q8N6Q3	1
chr6:31450785:T:G	rs3131624	Protein_specific	1	NA	NA	Q29983	1
chr11:60302703:A:G	rs6591561	Protein_specific	1	NA	NA	Q9NZC2	1
chr4:71758133:TCAG:T	rs529043158	Horizontal_pleiotropy	2	1	51180	P02774 P78504	5
chr12:103974671:A:C	rs2723875	Horizontal_pleiotropy	3	1	43687	P14625 P52272 Q16322	5
chr4:15712566:C:A	rs73224659	Protein_specific	1	NA	NA	Q10588	1
chr21:46001054:G:T	rs146010507	Protein_specific	1	NA	NA	P12109	1
chr20:38369011:C:T	rs2232613	Horizontal_pleiotropy	5	2	19221	A2RUU4 Q9Y225 P10176 P04637 P18428	4
chr16:67391295:A:G	rs897901	Horizontal_pleiotropy	2	1	6629	Q9H4A9 P59282	5
chr14:105855558:C:T	rs1059216	Horizontal_pleiotropy	5	1	51965	Q9HB07 P37287 Q6UWU4 Q9Y4C8 O43424	5
chr19:14396277:G:A	rs112824469	Protein_specific	1	NA	NA	Q9UHX3	1
chr12:56360682:C:T	rs4996382	Horizontal_pleiotropy	5	1	43687	O15444 Q8TD06 O95166 Q02818 Q9H0R8	5
chr17:74471729:G:A	rs9902865	Protein_specific	1	NA	NA	Q9UGN4	1
chr1:196960441:A:T	rs75075646	Vertical_pleiotropy	3	2	30449	Q9H756 Q92496 Q03591	3
chr1:178544142:A:G	rs4610958	Protein_specific	1	NA	NA	O95841	1
chr12:14840975:C:A	rs28362797	Protein_specific	1	NA	NA	Q93070	1
chr19:51125616:C:A	rs273687	Vertical_pleiotropy	3	2	97190	P07911 P06127 Q9Y336	3
chr17:36005937:GA:G	rs148538405;rs751861767	Horizontal_pleiotropy	4	2	6954	Q16663 Q07444 O60676 O15467	4
chr8:11845331:T:G	rs1736081	Protein_specific	1	NA	NA	P07858	1
chr16:89674201:T:C	rs2115401	Protein_specific	1	NA	NA	P16444	1
chr2:122733333:C:T	rs1518056	Protein_specific	1	NA	NA	P09848	1
chr9:114336321:G:A	rs2636869	Horizontal_pleiotropy	3	1	45087	P11912 Q8TB22 Q30KQ7	5
chr8:21891174:T:G	rs61369318	Protein_specific	1	NA	NA	O00451	1
chr20:33166430:T:A	rs6059134	Protein_specific	1	NA	NA	Q96DR5	1
chr1:36092018:G:A	rs2236387	Protein_specific	1	NA	NA	Q9NX46	1
chr17:58280457:C:A	rs7208693	Horizontal_pleiotropy	3	1	17157	Q9NZL9 P05164 Q9ULW5	5
chr17:28367840:G:A	rs704	Horizontal_pleiotropy	193	13	7165	Q9P287 Q6NYC1 Q9H0F7 Q96LZ3 P07766 Q6H3X3 Q8TDH9 Q9UK76 Q9Y661 O95926 P00533 P22223 P43026 P43627 Q08AG7 O43567 Q8TAI1 Q8WWU5 Q8IYS0 Q8IW41 Q07954 Q99999 O75477 Q9P2E7 Q96C12 Q9Y2G1 Q9UMR7 P06748 P58401 P58658 Q9Y4X1 Q13586 Q9UQC9 Q96JX3 Q07837 P55055 P28906 Q9NVV4 Q5JTV8 P15941 P48052 Q9HC36 Q96PZ7 Q4KMG9 P47895 Q9BQ16 Q92617 Q8N3Z0 P51164 P04733 Q9H3W5 P20645 Q9Y5E5 Q9BY50 Q9Y5E9 O75083 Q7Z5L3 O75791 O60218 P09681 Q96DR5 Q9C0J1 Q16773 P08237 O14734 P13804 Q9UQQ1 Q9UBG3 Q13077 O95749 Q9NVS9 P61601 O15130 P26715 O43692 Q6E0U4 Q8WXF3 Q8TE99 Q7Z304 P22792 Q9H972 P26022 O15537 Q7L0X0 Q9UBQ6 P81277 Q9H2S6 P02008 Q9Y231 Q96LM9 Q9UHP7 Q5GFL6 Q9NX14 Q96HF1 P55287 O43736 Q96LW7 Q15768 O95249 P25786 Q8N5Y8 Q5TGZ0 Q8N6M8 O00198 Q01968 Q6EBC2 Q8TCZ2 O95168 Q8IZT8 Q8N8U2 Q08554 Q5S007 Q9P273 Q8WUY8 Q7Z5B4 Q8IU80 Q5T601 Q14451 Q92752 Q96EP1 P49760 Q03426 Q96T51 P07910 Q14376 Q01201 Q8IZ08 Q96C24 Q9UHQ4 Q07444 Q8IWI9 Q8IZ57 P34931 Q96E11 P30305 Q86Y97 Q9P2N7 Q12830 Q15743 P10827 O75344 Q99418 Q9UK80 Q8N5H7 P49795 P55040 Q92911 Q92974 O75521 Q8IY33 P12271 Q07869 P35557 P04004 P0C7M6 Q96JN8 A8MVW0 Q96K49 Q9NZW5 Q8TBE7 Q15286 O43150 P28223 Q9NQS3 Q92793 O14686 Q14449 P17066 O95363 Q9BUQ8 O43432 P22087 P61201 Q15811 Q68DV7 Q9UIS9 Q0P6D2 Q96ND0 Q99470 P14138 Q9UBM4 O95388 Q14563 Q8IU85 O15392 P22607 O00170 P19174 P16471 Q96RJ3 P55291 O60243 P20936	4
chr1:196872329:TA:T	rs796076451;rs58488294	Horizontal_pleiotropy	25	2	16032	Q86WR0 Q12962 Q9H756 Q9H098 Q68CQ7 Q9NYJ7 Q15185 P05160 Q9H0B8 Q92541 Q3SXP7 O43181 Q8TEF2 Q9NZR2 Q9UJX3 Q15418 O95786 Q16762 P51808 Q9NRC9 Q03591 P54802 P63167 P08603 P27169	4
chr6:73920957:A:G	rs569486795	Protein_specific	1	NA	NA	Q6YHK3	1
chr14:20690882:C:G	rs12100929	Protein_specific	1	NA	NA	P03950	1
chr17:35999179:C:A	rs712048	Vertical_pleiotropy	2	2	6954	Q16663 P55773	2
chr11:18224119:T:C	rs4757628	Horizontal_pleiotropy	2	1	8535	Q15526 P35542	5
chr4:167127749:A:G	rs35065151	Protein_specific	1	NA	NA	Q9BQ16	1
chr4:6598285:A:G	rs2301790	Protein_specific	1	NA	NA	Q9Y2E5	1
chr20:23748863:T:C	rs4422222	Vertical_pleiotropy	2	2	1580	P09228 P01037	2
chr1:103818249:G:A	rs77670167	Protein_specific	1	NA	NA	P04746	1
chr12:14868037:G:A	rs529726544	Protein_specific	1	NA	NA	P08493	1
chr5:42827119:G:T	rs7703289	Horizontal_pleiotropy	2	1	45760	P0C0P6 Q86Y29	5
chr19:51225373:G:C	rs115684563	Protein_specific	1	NA	NA	P20138	1
chr1:19264889:C:A	rs4481877	Protein_specific	1	NA	NA	O95154	1
chr14:94229618:C:T	rs60712112	Horizontal_pleiotropy	5	1	51414	O75094 P27144 Q9ULT6 Q9UK55 P17174	5
chr5:55953546:C:T	rs9292105	Protein_specific	1	NA	NA	P40189	1
chr6:31980623:T:G	rs28441225	Horizontal_pleiotropy	6	2	45087	P0C0L4 P0C0L5 Q9UHP3 Q8N690 Q9HBE4 Q8N4E7	4
chr3:15508460:A:C	rs13100619	Protein_specific	1	NA	NA	P43251	1
chr8:17881720:G:C	rs34807569	Protein_specific	1	NA	NA	Q08830	1
chr12:12975329:C:G	rs1941	Protein_specific	1	NA	NA	Q9NRV9	1
chr5:96908305:C:T	rs73150394	Protein_specific	1	NA	NA	Q6P179	1
chr12:7490189:A:C	rs7953031	Horizontal_pleiotropy	6	1	6734	P00492 Q92820 P13929 Q16881 P99999 P40925	5
chr8:27909714:C:G	rs17058207	Horizontal_pleiotropy	6	1	6954	P51888 P11686 Q9Y2G5 Q96GL9 P11597 Q9UNI1	5
chr11:66316903:C:T	rs199630152	Protein_specific	1	NA	NA	Q9HCU0	1
chr6:31284147:C:T	rs12189871	Protein_specific	1	NA	NA	P01732	1
chr21:42366929:G:A	rs3761376	Protein_specific	1	NA	NA	P04155	1
chr5:76913349:C:T	rs6890905	Protein_specific	1	NA	NA	P24387	1
chr11:122844074:A:G	rs2370794	Protein_specific	1	NA	NA	O95727	1
chr19:38366004:C:T	rs140691782	Protein_specific	1	NA	NA	O43291	1
chr19:51127228:C:A	rs273688	Vertical_pleiotropy	3	2	97190	Q9Y286 P07911 P06127	3
chr11:6417029:C:A	rs554887516	Horizontal_pleiotropy	3	1	6521	O75884 P11926 P28698	5
chr5:151262835:T:C	rs248464	Protein_specific	1	NA	NA	P17900	1
chr11:122851732:C:A	rs34397316	Protein_specific	1	NA	NA	O95727	1
chr1:54624608:T:C	rs12407085	Protein_specific	1	NA	NA	Q8WW52	1
chr9:111566193:C:A	rs7871740	Protein_specific	1	NA	NA	Q14914	1
chr3:123114156:C:T	rs3804749	Protein_specific	1	NA	NA	Q14554	1
chr16:66740267:C:T	rs80241367	Horizontal_pleiotropy	2	1	43687	Q9H4A9 Q13564	5
chr15:81318436:C:A	rs61740947	Protein_specific	1	NA	NA	Q9NSY2	1
chr10:71822995:T:A	rs727415	Horizontal_pleiotropy	3	1	43525	P07602 Q9BXJ1 P28799	5
chr10:43078151:C:G	rs112437547	Protein_specific	1	NA	NA	P07949	1
chr10:7730072:A:G	rs35524242	Horizontal_pleiotropy	3	1	1902108	Q69YI7 Q8N302 P22748	5
chr19:44909976:G:T	rs1065853	Horizontal_pleiotropy	26	3	43066	Q15004 Q9UBV8 P01189 P08254 O95825 Q8TBE9 Q9BPW9 Q9UNL4 P02649 Q06323 Q6E0U4 Q86SI9 Q8NBK3 Q99584 Q13490 Q96QV1 P40616 Q9UBT2 P10398 P36404 P08754 Q5J8M3 Q8N695 Q9UBQ0 O43175 Q13093	4
chr20:62345365:G:A	rs60992080	Protein_specific	1	NA	NA	Q9UKY0	1
chr1:203217958:G:T	rs2297948	Vertical_pleiotropy	2	2	6032	P36222 Q13231	2
chr19:54338671:A:G	rs534566751;rs2241384	Protein_specific	1	NA	NA	P59901	1
chr14:74006710:T:C	rs73301500	Protein_specific	1	NA	NA	O75356	1
chr3:52831093:T:A	rs10049313	Horizontal_pleiotropy	15	2	7155	Q8N8N7 P17693 Q9UEW3 Q8IUK5 P01148 Q7Z4W2 Q14197 Q16363 P55291 Q969Q4 Q9HD20 Q96ND0 O43915 P46527 Q14624	4
chr11:33378145:G:A	rs2753408	Protein_specific	1	NA	NA	Q6ZVL6	1
chr1:196700451:C:T	rs10801557	Horizontal_pleiotropy	322	18	7165	Q86WR0 Q12962 P61952 Q8NHG7 Q9H900 O75781 Q96C36 Q9UBH0 O43687 Q6NXT1 Q13427 Q96LZ3 P07766 Q6H3X3 P98155 Q9UBP9 P27037 O60575 P51668 Q9P021 O14579 Q8IWL3 O14929 Q6ZVM7 Q86UE6 Q06136 P52790 Q99497 P52294 Q14314 P07357 P07360 P07358 P55075 P09429 P28908 Q08334 Q6UX15 P36941 Q04912 P32942 P16284 O14836 Q9NZH6 P48745 P22362 P16619 P78423 O14757 Q9BY41 P07951 P43403 NA Q9H756 P43627 Q8WV74 Q13113 Q0VAA2 P35222 Q8TEB7 Q504Y2 Q99999 P42892 O75477 O00154 Q8N967 Q68CQ7 P54709 Q7Z7B7 Q9NZD4 P08922 Q9UBB9 Q92565 Q86XR8 Q99726 Q5TEA6 P15941 P40313 P12319 Q13586 P16070 P10966 Q8N386 O60487 Q16517 P51636 Q6UXB2 O94906 Q9HC36 Q9H8L6 Q8NC42 P46695 Q9HDB5 Q6UXG3 Q96GP6 Q92617 Q9NYJ7 Q5VV43 P42685 P04733 P20645 P20366 Q9Y5E5 Q9UN74 Q4QY38 Q14257 Q9BY50 P69891 Q9Y5E9 Q9H3Q3 Q96G74 O95760 O00763 Q9NUP9 P46783 Q8N6K0 Q15080 Q96QU1 P34820 P17676 P24298 P55286 O60218 Q9UK85 O75056 P12645 P55107 Q9NX40 P45378 Q9Y4Z0 Q15185 Q9UK41 P43626 P16219 P00450 Q9UQQ1 P20336 Q9Y2D0 Q16890 Q9Y6N9 Q13077 O75575 O15205 P35558 P43359 Q9UBU8 Q0Z7S8 Q8WV07 P17540 O95067 P13725 Q9UKR0 Q6PDA7 A0A0B4J2D5 O95399 P01569 Q8IX19 Q9H1Z8 Q96T91 Q86UU9 Q7L0X0 Q96NI6 B0FP48 Q6UWJ8 Q6UXB1 P04233 P02042 Q9UK00 Q9UJK0 Q96LM9 Q7Z692 Q96NA8 Q9UKM7 Q6ZMB0 Q8IW00 Q92541 Q96HF1 Q8WXI8 P55287 O95249 Q6ZN66 Q9UJ37 Q96KJ9 Q5GLZ8 Q9NSC7 P08684 P25786 Q9Y2R0 Q8IWT1 Q01968 O95238 P19878 Q9UPW6 Q13651 Q3SXP7 Q6UWI4 O43181 Q9Y320 O95168 Q9Y5E7 Q6UXN7 Q9H0T7 Q8TEF2 Q7Z5B4 Q9NZR2 Q14451 Q6AZY7 Q92752 P78543 P49760 P17022 Q9BX46 Q9UI46 P55199 Q01201 P17027 Q9UI08 P57771 P55201 Q96L93 Q9UJX3 P29762 P17661 P34931 Q15418 Q9BSQ5 O95786 O60869 Q9Y3C4 Q8N335 O14867 Q16875 P48739 P42773 P28074 Q16762 O75351 P49795 Q92870 P51808 Q9Y2T1 O15160 P14927 Q6JVE6 A5PKW4 P51114 P19367 Q9NX74 Q15628 Q15286 Q92952 Q8NDV2 Q5VZY2 O00194 Q7Z6M1 Q9NZI2 Q9BQ69 P17066 Q9H9A7 Q14155 P22087 Q92838 O00443 Q15075 O75626 Q96R05 Q7L014 O95396 Q9UNH6 O95644 Q13356 P63172 Q8NFB2 O15217 Q8N554 P05408 P22466 Q9NRC9 Q03591 P54802 P36980 Q06609 P07947 Q16619 P20273 Q02413 P18031 P53634 P49961 Q96KP4 Q8NCW0 Q96GD4 Q00535 Q15078 P24863 P49336 O75914 Q9P286 P48736 Q8WWQ8 Q8IU85 P23946 P36888 Q92876 O75716 O15392 P01563 P01374 Q06643 P07202 P63167 P00747 O60506 P27169 P25787 Q07817 O75355 P45973 Q6ZMJ4 P05090 P06576 P04179	4
chr19:54277224:T:G	rs452717	Protein_specific	1	NA	NA	Q8N423	1
chr11:108373701:G:A	rs143669533	Protein_specific	1	NA	NA	Q7Z4H8	1
chr19:54313139:T:C	rs56655552	Protein_specific	1	NA	NA	A6NI73	1
chr12:6019277:T:C	rs216311	Protein_specific	1	NA	NA	P00374	1
chr2:277003:A:G	rs79716074	Protein_specific	1	NA	NA	P24666	1
chr12:94232914:CAG:C	rs142814573	Protein_specific	1	NA	NA	O60486	1
chr1:207104004:GC:G	rs3841377	Horizontal_pleiotropy	3	1	45087	P04003 A4D1S0 Q9UPZ6	5
chr11:72139110:CTA:C	.	Horizontal_pleiotropy	2	1	35036	P41439 O95998	5
chr1:196745933:C:G	rs15809	Horizontal_pleiotropy	4	1	7420	Q96GA7 Q9UBU8 Q92496 O43181	5
chr1:207262438:T:C	rs1583090	Protein_specific	1	NA	NA	P08174	1
chr6:32627115:C:T	rs144309950	Horizontal_pleiotropy	2	1	6629	P01906 Q14114	5
chr17:68895797:G:C	rs8074603	Protein_specific	1	NA	NA	P49913	1
chr6:31276053:G:A	rs2524076	Protein_specific	1	NA	NA	P43628	1
chr20:3213196:C:A	rs1127354	Protein_specific	1	NA	NA	Q9BY32	1
chr15:32709533:T:A	rs58658771	Protein_specific	1	NA	NA	O60565	1
chr1:196942529:A:C	rs115966414	Horizontal_pleiotropy	4	2	30449	Q92496 O43181 Q9NRC9 P36980	4
chr8:118963099:A:G	rs11991888	Protein_specific	1	NA	NA	O00300	1
chr22:30620095:G:A	rs9609019	Protein_specific	1	NA	NA	P20062	1
chr4:186076613:C:A	rs3775296	Protein_specific	1	NA	NA	O15455	1
chr5:180938103:A:G	rs2387717	Protein_specific	1	NA	NA	Q6UX41	1
chr14:105748698:G:A	rs112686871	Horizontal_pleiotropy	7	1	51897	P04808 P00709 Q7Z434 Q6ZSG1 Q3SXY7 P34910 O14788	5
chr17:79067911:TTGAAA:T	rs148768575	Protein_specific	1	NA	NA	Q8NFI3	1
chr2:70277267:A:G	rs34041544	Horizontal_pleiotropy	2	1	7266	P62745 Q9UHG3	5
chr8:30708107:G:A	rs8190955	Protein_specific	1	NA	NA	P00390	1
chr1:196899152:A:AG	rs35966884;rs386369231;rs373130301;rs386354491	Horizontal_pleiotropy	12	3	30449	Q86WR0 Q9H756 Q68CQ7 Q9NYJ7 Q92496 P19878 O43181 Q9NZR2 Q15418 Q16762 Q03591 P36980	4
chr18:31633396:C:CT	rs201022770	Protein_specific	1	NA	NA	Q9UBX8	1
chr6:95586981:T:C	rs113930286	Protein_specific	1	NA	NA	Q5SRI9	1
chr11:6391952:G:A	rs35824453	Protein_specific	1	NA	NA	P17405	1
chr22:30609257:C:A	rs4820880	Protein_specific	1	NA	NA	P20062	1
chr1:204892399:G:C	rs75080504	Protein_specific	1	NA	NA	O94856	1
chr19:54635372:C:T	rs116287498	Protein_specific	1	NA	NA	Q8NHL6	1
chr19:35856371:G:A	rs114568667	Protein_specific	1	NA	NA	Q6UWL6	1
chr2:143041352:T:G	rs61665191	Protein_specific	1	NA	NA	Q16719	1
chr10:79990102:T:C	rs11201057	Protein_specific	1	NA	NA	P35247	1
chr11:126028425:A:G	rs11824101	Protein_specific	1	NA	NA	Q4KMG0	1
chr9:133257367:C:A	rs8176722	Horizontal_pleiotropy	33	6	10628	Q9Y4D7 P50895 P33151 P35590 Q5VY43 P16442 Q14126 P54764 Q12864 Q96FQ6 P04275 Q9UNW1 Q9NS98 P42702 O43897 Q8IZF2 Q6UXV0 O75077 Q14392 Q6UXK2 P00451 P26951 Q9UEF7 P16233 P16671 Q9NNX6 Q6YHK3 Q9NR61 Q02763 P17813 P46531 Q9H3T3 Q6UWB1	4
chr6:33803896:T:A	rs2281819	Protein_specific	1	NA	NA	P12872	1
chr10:17849736:G:C	rs71497225	Protein_specific	1	NA	NA	P22897	1
chr3:190627243:T:A	rs116494529	Protein_specific	1	NA	NA	Q9NPH3	1
chr19:43266101:C:A	rs8109810	Vertical_pleiotropy	6	4	7565	Q15238 Q00887 Q00888 Q16557 Q9Y5H4 Q8N6Q3	3
chr3:52795820:G:A	rs114157837	Protein_specific	1	NA	NA	Q06033	1
chr9:133263362:GCGCCCACCACTA:G	.	Horizontal_pleiotropy	25	4	7155	Q9Y4D7 Q9UMF0 Q6ZRP7 Q8NBJ4 P16442 P54764 P09923 Q9NS62 Q96EU7 Q8IZF2 O94923 O60704 Q6P4E1 Q96BQ1 Q6UXK2 P00451 P26951 Q9NNX6 P06213 P16581 P35968 P16109 Q7LFX5 P17813 P41217	4
chr14:105742782:T:C	rs1071803	Horizontal_pleiotropy	15	1	7275	Q30KQ8 P13688 Q9Y2T1 Q9H013 Q9Y6J6 Q8NI22 Q96E93 P28067 Q6UXN2 Q6ZSG1 Q9H8L6 P05023 O95831 Q9Y6W8 P55287	5
chr1:203222738:C:T	rs2486067	Vertical_pleiotropy	2	2	6032	P36222 Q13231	2
chr11:3006210:C:G	rs115177824	Protein_specific	1	NA	NA	P49589	1
chr9:133255354:C:T	rs187099314	Horizontal_pleiotropy	30	6	10628	Q9Y4D7 P50895 P33151 P35590 Q5VY43 P16442 Q14126 P54764 Q12864 Q96FQ6 Q9UNW1 O43897 Q8IZF2 Q6UXV0 O75077 Q14392 Q6UXK2 P00451 P26951 Q9UEF7 P16233 P16671 Q9NNX6 Q6YHK3 Q9NR61 Q02763 P17813 P46531 Q9H3T3 Q6UWB1	4
chr9:121307545:C:T	rs3789316	Protein_specific	1	NA	NA	P06396	1
chr1:56956838:C:T	rs12067507	Horizontal_pleiotropy	8	3	6956	P07357 P07360 P07358 O14967 P06493 Q15726 P04279 Q07444	4
chr1:117498948:C:T	rs1290546	Protein_specific	1	NA	NA	O60476	1
chr20:44718925:G:A	rs6031762	Protein_specific	1	NA	NA	O76076	1
chr9:120989596:C:T	rs41311885	Horizontal_pleiotropy	328	18	6954	Q12962 P61952 O14807 Q9H900 O75781 Q96C36 Q9UBH0 O43687 Q6NXT1 Q13427 Q96LZ3 P07766 P02675 Q6H3X3 P98155 Q9UBP9 P27037 O60575 P51668 Q9P021 Q8IWL3 O14929 Q6ZVM7 Q06136 P52790 Q99497 P52294 Q14314 P07357 P07360 P07358 P55075 Q9Y264 P09429 P28908 Q6UX15 P36941 Q04912 P16284 Q9NZH6 P48745 P22362 P16619 P78423 Q9ULZ9 Q9BY41 P07951 P43403 Q8WV74 Q13113 Q9NWH9 Q0VAA2 P05019 P35222 P68408 Q8TEB7 Q9BS86 Q504Y2 Q99999 P42892 Q9Y2G1 O00154 Q96RI1 O43353 P54709 O14668 Q7Z7B7 Q9NZD4 P08922 Q9UBB9 Q92565 Q99726 Q5TEA6 P40313 P12319 Q13586 P10966 Q8N386 O60487 P51636 P01286 O43609 O94906 Q9HC36 Q8NC42 P46695 Q9HDB5 P47895 O00757 Q6UXG3 Q00169 Q9Y5F3 Q92617 P42685 P04733 Q9BQG1 P20645 P20366 Q9Y5E5 Q9UN74 Q4QY38 Q14257 Q9BY50 P69891 Q9Y5E9 Q9H3Q3 Q9UKJ5 Q96G74 O00763 Q9NUP9 P46783 Q8N6K0 Q96QU1 P34820 Q7Z5L3 P17676 P24298 P55286 O60218 Q7Z6A9 Q9UK85 Q15399 P51692 P12645 P55107 Q9NR23 Q9NX40 P45378 Q9Y4Z0 Q15185 Q9UK41 P43626 O00204 Q16773 P16219 P27144 P00450 Q9UMX1 Q96KB5 Q9UQQ1 Q13077 O75575 P35558 P43359 Q0Z7S8 Q8WV07 O95067 Q9Y657 Q9UKY0 P13725 Q9UKR0 P51460 Q6PDA7 P10636 O95399 P46734 P01569 Q92692 Q8IX19 Q6MZM0 Q7Z7B8 Q9H1Z8 P26022 Q86UU9 Q7L0X0 Q9UBQ6 Q8NHP8 P04156 Q9Y6Z7 Q96NI6 Q6DN72 B0FP48 Q6UXB1 P02042 Q9UK00 Q9Y296 Q9UJK0 Q96LM9 Q96NA8 Q8IW00 Q96PE5 Q96HF1 Q8WXI8 P55287 O95249 Q6ZN66 Q9UJ37 Q9UQ72 Q96KJ9 Q5GLZ8 P25786 Q9Y2R0 Q9P244 Q8IWT1 O95238 Q9NUW8 Q9UPW6 Q13651 Q6UWI4 Q08211 Q9Y320 O95168 P30740 P06126 Q6UXN7 Q08554 Q9H0T7 Q9NT68 Q13613 Q92922 P30793 O75427 Q14451 Q6AZY7 P78543 P49760 Q9H9Q4 P17022 Q9BX46 Q9UI46 P55199 Q01201 Q9UI08 P57771 Q96L93 Q9H3M7 P29762 Q07157 P17661 P34931 Q9Y3C4 Q8N335 O14867 Q16875 P48739 P42773 Q99418 P28074 Q96GD3 Q92833 O75351 P49795 O14777 O15347 O95429 Q15036 Q8IY33 Q9Y2T1 Q8TC92 O15160 Q6JVE6 A5PKW4 P39687 P26640 P19367 Q15628 Q15286 Q92952 Q8NDV2 Q5VZY2 Q7Z6M1 O76050 Q92620 Q9BQ69 P17066 Q9H9A7 Q14155 Q9BUQ8 Q9Y496 P22087 O00443 Q15075 Q68DV7 O75626 Q96R05 Q7L014 O95396 Q9UNH6 O95644 Q13356 Q8NFB2 O15217 P12757 Q8N554 P05408 P22466 Q06609 P20273 Q02413 P18031 Q9H2X3 P49767 P53634 P49961 Q96KP4 Q8NCW0 Q96GD4 Q00535 Q15078 P24863 P49336 O75914 Q9P286 P48736 Q8WWQ8 Q8IU85 P23946 P36888 Q92876 O75716 O15392 P01563 P01374 Q06643 P07202 Q15648 P51665 P00747 O60506 P04183 O43781 P61328 Q07817 O75355 P45973 Q6ZMJ4 P05090 P06576	4
chr6:32210103:C:G	rs206018	Horizontal_pleiotropy	9	2	6955	Q29983 Q96JJ6 P40200 P22105 Q8N4E7 Q5JTV8 Q8TB22 O15533 Q9H0H5	4
chr17:7649591:T:C	rs1641514	Protein_specific	1	NA	NA	P14415	1
chr9:18639457:A:G	rs702206	Protein_specific	1	NA	NA	Q8N6G6	1
chr7:44395071:C:G	rs6963432	Protein_specific	1	NA	NA	Q8IVD9	1
chr19:5839735:G:A	rs3760776	Horizontal_pleiotropy	7	1	30334	P12830 A0PJX4 Q9UKR3 Q9BQR3 P16581 P21217 P22079	5
chr14:31313922:C:A	rs114618935	Protein_specific	1	NA	NA	Q96FN9	1
chr10:50224768:A:C	rs369451747	Protein_specific	1	NA	NA	Q9NR71	1
chr10:104251619:C:G	rs576769	Protein_specific	1	NA	NA	P78417	1
chr6:7892565:CAT:C	rs557683931	Protein_specific	1	NA	NA	Q8NBS9	1
chr19:48702888:G:C	rs516316	Horizontal_pleiotropy	6	1	33626	Q8NBJ4 Q96DR5 Q12864 P09923 Q96BQ1 Q9BQR3	5
chr3:52786965:A:T	rs678	Horizontal_pleiotropy	4	1	1960	Q6IA17 Q5VZ66 Q9C002 P18440	5
chr14:65330128:G:C	rs2127870	Horizontal_pleiotropy	2	1	16032	Q9BYC5 Q9BUP3	5
chr9:37429747:G:A	rs12002324	Protein_specific	1	NA	NA	Q9UBQ7	1
chr6:37695848:T:C	rs9349050	Protein_specific	1	NA	NA	Q8NFP4	1
chr1:161530574:G:C	rs412965	Protein_specific	1	NA	NA	P08637	1
chr4:186082920:C:T	rs3775291	Protein_specific	1	NA	NA	O15455	1
chr19:14401444:C:T	rs61733714	Vertical_pleiotropy	2	2	6954	P48960 Q9UHX3	2
chr11:9743956:A:T	rs4910498	Protein_specific	1	NA	NA	Q9UH65	1
chr19:54217027:A:G	rs3745410	Protein_specific	1	NA	NA	O75022	1
chr1:169528054:C:T	rs6026	Horizontal_pleiotropy	2	1	30036	P14616 Q8NDI1	5
chr19:54608437:C:T	rs74340856	Protein_specific	1	NA	NA	Q8NHL6	1
chr21:45996410:C:T	rs9978314	Protein_specific	1	NA	NA	P12109	1
chr19:15475134:G:A	rs10164310	Protein_specific	1	NA	NA	Q96PD5	1
chr16:57408777:T:C	rs112186794	Protein_specific	1	NA	NA	Q92583	1
chr15:43707916:G:C	rs74831743	Protein_specific	1	NA	NA	P12532	1
chr6:31361252:C:T	rs114029601	Horizontal_pleiotropy	3	1	2091	Q9UBS4 Q99470 P30533	5
chr1:65616108:C:T	rs34499590	Protein_specific	1	NA	NA	P48357	1
chr4:39405604:T:C	rs61620232	Protein_specific	1	NA	NA	Q86Z14	1
chr21:46002498:C:T	rs35796750	Protein_specific	1	NA	NA	P12109	1
chr14:20955679:G:A	rs112248075	Protein_specific	1	NA	NA	P12724	1
chr17:66246920:T:C	rs8066294	Horizontal_pleiotropy	2	1	398	Q15256 Q14562	5
chr6:41275778:G:A	rs12200981	Protein_specific	1	NA	NA	Q9NP99	1
chr20:35176751:A:G	rs867186	Protein_specific	1	NA	NA	P04070	1
chr6:132770595:G:A	rs146317115	Protein_specific	1	NA	NA	O95498	1
chr3:52808441:T:A	rs60207422	Horizontal_pleiotropy	11	2	6953	P17693 Q6IA17 Q5VZ66 Q8IUK5 Q7Z4W2 Q14197 P19827 Q969Q4 Q08999 O43915 Q14624	4
chr1:150676773:G:A	rs12095002	Protein_specific	1	NA	NA	P25774	1
chr20:45923216:T:C	rs6073958	Horizontal_pleiotropy	2	1	6629	P21583 P55058	5
chr19:42572342:G:A	rs7255271	Protein_specific	1	NA	NA	P31997	1
chr19:7670411:G:A	rs3745368	Protein_specific	1	NA	NA	Q9HD89	1
chr17:42544215:C:G	rs86312	Protein_specific	1	NA	NA	P54802	1
chr7:80661826:A:G	rs146436632	Protein_specific	1	NA	NA	P16671	1
chr14:94461264:G:A	rs1956715	Protein_specific	1	NA	NA	Q86U17	1
chr11:117196983:C:T	rs8521	Protein_specific	1	NA	NA	Q16549	1
chr6:35801180:G:A	rs9470102	Protein_specific	1	NA	NA	P04118	1
chr19:694466:G:A	rs62131274	Protein_specific	1	NA	NA	Q6UWY2	1
chr16:69680054:C:G	rs112668868	Protein_specific	1	NA	NA	P15559	1
chr6:95577512:G:T	rs117103160	Protein_specific	1	NA	NA	Q5SRI9	1
chr19:43191870:T:A	rs1138888	Vertical_pleiotropy	4	3	7565	Q15238 Q00888 Q16557 Q9Y5H4	3
chr9:100464759:T:A	rs77569843	Protein_specific	1	NA	NA	Q8IYR6	1
chr13:67222307:C:A	rs114804116	Protein_specific	1	NA	NA	Q9HC56	1
chr22:22214511:T:G	rs6001408	Protein_specific	1	NA	NA	Q9UJQ7	1
chr2:21002656:C:T	rs61743313	Protein_specific	1	NA	NA	Q9UBV8	1
chr6:31446954:C:T	rs2523696	Vertical_pleiotropy	2	2	50776	Q29983 P40200	2
chr7:73683383:G:A	rs61751896	Protein_specific	1	NA	NA	Q96LL9	1
chr22:23957216:T:C	rs140196	Protein_specific	1	NA	NA	P30711	1
chr19:51125365:A:C	rs16988910	Horizontal_pleiotropy	4	2	7155	Q9Y286 P07911 P06127 Q9Y336	4
chr3:186651249:G:A	rs143617617	Protein_specific	1	NA	NA	Q9UGM5	1
chr1:169539501:A:T	rs3766109	Horizontal_pleiotropy	7	2	45944	Q96RL6 Q13951 O43704 Q9HAT8 P55735 Q14012 Q15181	4
chr9:5463243:G:A	rs7041009	Protein_specific	1	NA	NA	Q9NZQ7	1
chr11:5227003:C:T	rs33930165	Vertical_pleiotropy	2	2	6898	P68871 P69905	2
chr4:99269648:C:T	rs28864441	Horizontal_pleiotropy	2	1	7267	P00325 P43490	5
chr1:116945088:A:G	rs10159095	Protein_specific	1	NA	NA	Q9P2B2	1
chr15:65383162:GT:G	rs370951747	Protein_specific	1	NA	NA	Q8TDY8	1
chr5:148240240:C:T	rs11168042	Protein_specific	1	NA	NA	Q6UWN8	1
chr1:196683704:C:T	rs16840422	Horizontal_pleiotropy	111	8	7165	Q86WR0 Q12962 Q9H900 Q13427 O60575 P51668 Q9P021 O14929 Q6ZVM7 Q99497 P52294 Q14314 P07357 P07360 P07358 P09429 P36941 Q04912 P16284 P22362 P16619 P07951 P43403 Q9H756 Q9H098 Q99999 P42892 Q8N967 Q68CQ7 Q7Z7B7 Q5TEA6 Q92617 Q9NYJ7 P42685 Q9Y5E5 Q9Y5E9 Q9Y5Y6 P46783 P34820 P24298 Q9Y4Z0 Q15185 Q9UK41 P00450 Q9UQQ1 P35558 P43359 Q9UBU8 Q0Z7S8 Q8WV07 P13725 Q9UKR0 P05160 Q9H0B8 O95399 Q8IX19 Q92496 Q6UXB1 Q9UK00 Q92541 Q6ZN66 Q9UJ37 Q96KJ9 Q13651 Q3SXP7 O43181 O95168 Q6UXN7 Q9H0T7 Q8TEF2 Q9NZR2 Q14451 P78543 P57771 Q15418 O95786 Q8N335 O14867 P48739 Q16762 P51808 O15160 Q6JVE6 Q14155 O95396 Q8N554 P05408 Q9NRC9 Q03591 P54802 Q06609 Q02413 Q96KP4 Q96GD4 Q00535 Q15078 P24863 P49336 O75914 P48736 Q8WWQ8 P36888 Q92876 P63167 P08603 O60506 P27169 Q07817 O75355 Q6ZMJ4 P05090	4
chr5:148101800:G:A	rs34393923	Protein_specific	1	NA	NA	Q9NQ38	1
chr1:196687075:A:T	rs1329421	Horizontal_pleiotropy	369	18	7165	Q12962 P61952 Q8NHG7 O14807 Q9H900 O75781 Q96C36 Q9UBH0 O43687 Q6NXT1 Q13427 Q96LZ3 P07766 P02675 Q9Y653 Q6H3X3 P98155 P41236 Q9UBP9 P27037 O60575 P51668 Q9P021 O14579 Q8IWL3 O14929 Q6ZVM7 Q86UE6 Q06136 Q99497 P52294 Q92994 Q14314 P07357 P07360 P07358 P55075 P09429 P28908 Q08334 Q6UX15 P36941 Q04912 P32942 P16284 O14836 Q9NZH6 P48745 O95990 P22362 P16619 P78423 Q9ULZ9 O14757 Q9BY41 P07951 P43403 NA Q9H756 P43627 Q8WV74 Q13113 Q0VAA2 P35222 Q8TEB7 Q504Y2 Q99999 Q8NCW6 P42892 O75477 Q96C12 Q9Y2G1 O00154 Q8N967 Q68CQ7 P23443 P54709 Q7Z7B7 Q9NZD4 Q9UBB9 Q92565 Q86XR8 Q99726 Q5TEA6 P15941 P40313 P12319 Q13586 P16070 P10966 Q8N386 O60487 Q16517 P51636 Q6UXB2 O43609 O94906 Q9HC36 Q8NC42 P46695 Q9HDB5 P47895 Q6UXG3 Q96GP6 Q00169 Q8TBB1 Q92617 Q9HBB8 Q9NYJ7 Q5VV43 P42685 P04733 Q9BQG1 P20645 P20366 Q9Y5E5 Q9UN74 Q4QY38 Q14257 Q9BY50 P69891 Q9Y5E9 Q9H3Q3 Q96G74 O00763 Q9NUP9 P46783 Q8N6K0 Q96QU1 P34820 P17676 P24298 P55286 O75791 O60218 Q9UK85 O75056 P12645 P55107 Q9NX40 P45378 Q5T2W1 Q9Y4Z0 Q15185 Q9UK41 P43626 O00204 Q16773 P16219 P21926 P00450 Q9UQQ1 P20336 Q9Y2D0 Q16890 Q9Y6N9 Q13077 O75575 O15205 P35558 P45381 P57730 P43359 Q0Z7S8 Q8WV07 O95067 Q9Y657 P13725 Q9UKR0 Q6PDA7 A0A0B4J2D5 O95399 P01569 Q8IX19 Q6MZM0 Q7Z7B8 Q9H1Z8 Q96T91 Q86UU9 Q7L0X0 P04156 Q96NI6 Q6DN72 B0FP48 Q6UWJ8 Q6UXB1 P04233 P02042 Q9UK00 Q9UJK0 Q96LM9 Q7Z692 Q96NA8 Q9UKM7 Q6ZMB0 P02652 P15169 Q8IW00 Q92541 Q96HF1 Q8WXI8 P55287 Q9P0B6 O95249 Q6ZN66 Q9UJ37 Q96KJ9 Q5GLZ8 Q9NSC7 P08684 P25786 Q9Y2R0 Q9P244 Q8IWT1 O95238 P19878 Q9NUW8 Q9UPW6 Q13651 P05412 Q3SXP7 Q6UWI4 O43181 Q9Y320 O95168 Q9Y5E7 Q6UXN7 Q9H0T7 P32927 Q9NT68 Q8TEF2 Q7Z5B4 Q9NZR2 Q14451 Q6AZY7 Q92752 P78543 P49760 P17022 Q9BX46 P08729 Q9UI46 Q9H257 P55199 Q01201 P17027 Q9UI08 P57771 P55201 Q96L93 Q9H3M7 Q9UJX3 P29762 P17661 P34931 Q15418 Q9BSQ5 O95786 Q96DA2 O95661 O60869 Q9Y3C4 Q8N335 Q15126 O14867 Q16875 Q9P2N7 P48739 P42773 P28074 Q16762 O75351 P49795 Q92870 O95429 Q15036 P51808 Q6ZW49 Q9Y2T1 O15160 P14927 Q6JVE6 A5PKW4 P26640 P41182 P19367 Q9H1F0 Q9NX74 Q15628 Q15286 Q8TDN1 Q92952 Q8NDV2 Q5VZY2 P50406 O00194 Q7Z6M1 O76050 Q92620 Q9NZI2 Q9BQ69 P17066 P19784 Q9H9A7 Q14155 P22087 Q92838 O00443 Q15075 Q969Z4 O75626 Q96R05 Q7L014 O95396 Q9UNH6 O95644 Q13356 P63172 Q8NFB2 O15217 Q8N554 P05408 P22466 Q9NRC9 Q03591 P54802 P36980 Q06609 P07947 Q16619 P20273 Q02413 P18031 P53634 P49961 Q96KP4 Q8NCW0 Q96GD4 Q00535 Q15078 P24863 P49336 O75914 Q9P286 P48736 Q8WWQ8 Q8IU85 P23946 P36888 Q92876 O75716 O15392 P01563 P01374 Q06643 P07202 P63167 P00747 O60506 P27169 P25787 Q07817 O75355 P45973 Q8IZF4 Q6ZMJ4 P05090 P06576 P04179	4
chr14:94378225:C:T	rs2073333	Horizontal_pleiotropy	3	1	70125	P11117 Q5BIV9 O75394	5
chr3:190641496:A:G	rs62286261	Protein_specific	1	NA	NA	Q9NPH3	1
chr6:31670401:A:C	rs805268	Horizontal_pleiotropy	4	1	34380	Q29983 Q70626 Q9NVV0 O95445	5
chr1:56932705:C:T	rs668451	Horizontal_pleiotropy	3	1	19730	O14967 Q15726 P04279	5
chr6:149851496:T:G	rs59026959	Protein_specific	1	NA	NA	Q86VZ4	1
chr20:41328267:G:A	rs181888528	Protein_specific	1	NA	NA	Q9NT22	1
chr1:151047076:A:G	rs114154837	Protein_specific	1	NA	NA	Q9BUN1	1
chr3:142883824:C:T	rs6794287	Protein_specific	1	NA	NA	Q9UKZ9	1
chr1:154454494:A:C	rs2228145	Protein_specific	1	NA	NA	P08887	1
chr22:36265995:AATAATT:A	rs71785313	Horizontal_pleiotropy	2	1	43687	Q9NZ45 O14791	5
chr16:1390666:C:G	rs77660674	Protein_specific	1	NA	NA	Q9UJJ9	1
chr22:30619231:C:G	rs115369988	Protein_specific	1	NA	NA	P20062	1
chr1:160841698:T:C	rs34846692	Vertical_pleiotropy	2	2	45087	Q9HBG7 Q9BZW8	2
chr19:41426370:T:C	rs284662	Vertical_pleiotropy	2	2	16266	Q7Z7M8 Q9NY97	2
chr20:23637775:C:T	rs200245337	Protein_specific	1	NA	NA	P01034	1
chr17:28577039:C:G	rs114660544	Protein_specific	1	NA	NA	P09972	1
chr12:7089608:C:T	rs1126605	Horizontal_pleiotropy	7	1	7519	O95229 P21964 Q8NI38 Q9UBI4 P31415 P29074 O75556	5
chr3:52808152:G:A	rs2710330	Vertical_pleiotropy	2	2	2576	Q06033 O43915	2
chr12:7742390:G:T	rs148528336	Protein_specific	1	NA	NA	Q8WTT0	1
chr5:39341243:C:A	rs696763	Horizontal_pleiotropy	6	2	7219	Q15116 Q96KC2 Q9Y6U3 O76050 Q92793 P02748	4
chr3:194453576:G:A	rs114273448	Protein_specific	1	NA	NA	P40197	1
chr7:33733842:G:C	rs17170385	Protein_specific	1	NA	NA	Q8N8U9	1
chr20:58995837:CT:C	rs150409478	Protein_specific	1	NA	NA	Q9UBR2	1
chr1:43309443:G:T	rs148779141	Protein_specific	1	NA	NA	P35590	1
chr9:86092484:G:A	rs11141228	Protein_specific	1	NA	NA	Q8NBJ4	1
chr7:100374211:A:G	rs1859788	Protein_specific	1	NA	NA	Q9UKJ1	1
chr14:20781965:G:A	rs1045922	Protein_specific	1	NA	NA	Q93091	1
chr2:102328584:C:G	rs141541712	Protein_specific	1	NA	NA	Q13478	1
chr22:50672500:G:T	rs71311699	Vertical_pleiotropy	2	2	7216	Q86YM7 Q9NSB8	2
chr4:75919332:A:G	rs111427893	Protein_specific	1	NA	NA	Q02083	1
chr19:51125272:A:G	rs2075803	Protein_specific	1	NA	NA	Q9Y336	1
chr11:57387528:G:A	rs536455	Horizontal_pleiotropy	2	1	42554	Q9Y2Y8 Q13219	5
chr5:55956667:A:G	rs6894414	Protein_specific	1	NA	NA	P40189	1
chr12:7059466:A:G	rs7962629	Horizontal_pleiotropy	9	3	6956	P21964 P09871 P02745 P02747 P02746 Q16512 O14641 P29074 P00736	4
chr19:44907291:A:G	rs115299243	Horizontal_pleiotropy	13	3	7165	Q15004 Q15018 O15519 Q9BPW9 Q86SI9 P49675 Q96DA2 O75347 Q16512 P61201 P49771 O43175 P02649	4
chr12:14892493:T:C	rs4764131	Horizontal_pleiotropy	2	1	6471	P08493 Q93070	5
chr3:52830872:A:G	rs2276819	Horizontal_pleiotropy	15	2	7155	Q8N8N7 P17693 Q9UEW3 Q8IUK5 P01148 Q7Z4W2 Q14197 Q16363 P55291 Q969Q4 Q9HD20 Q96ND0 O43915 P46527 Q14624	4
chr1:65608483:A:G	rs2376018	Protein_specific	1	NA	NA	P48357	1
chr7:23274119:C:A	rs35878037	Protein_specific	1	NA	NA	Q14956	1
chr3:2993909:A:G	rs1499126	Protein_specific	1	NA	NA	Q8IWV2	1
chr2:232406516:C:A	rs58457058	Horizontal_pleiotropy	2	1	16311	P10696 P05187	5
chr8:27953086:C:G	rs2685412	Horizontal_pleiotropy	8	1	60739	P51888 P11686 Q9Y2G5 Q96GL9 P11597 Q9UNI1 Q6ZMJ2 P24821	5
chr17:78980015:T:G	rs111699100	Protein_specific	1	NA	NA	Q08380	1
chr1:179072002:T:C	rs112282462	Protein_specific	1	NA	NA	O75063	1
chr6:46662909:T:G	rs144007943	Protein_specific	1	NA	NA	Q13093	1
chr16:72107463:G:A	rs28557204	Horizontal_pleiotropy	2	1	398	P00738 Q9NX01	5
chr6:32686372:A:C	rs3134971	Horizontal_pleiotropy	4	1	30036	Q29983 P22105 P01906 Q9H6E4	5
chr4:72997918:A:T	rs142381898	Protein_specific	1	NA	NA	Q6UXG2	1
chr1:56961971:T:C	rs59057601	Horizontal_pleiotropy	4	1	19730	O14967 Q15726 P04279 Q9P0V9	5
chr11:34960443:G:A	rs61752925	Protein_specific	1	NA	NA	O00330	1
chr19:50723904:G:A	rs115707451	Protein_specific	1	NA	NA	Q9Y240	1
chr22:42717787:C:A	rs5751348	Protein_specific	1	NA	NA	Q9NPC4	1
chr19:54737392:A:G	rs1639425	Vertical_pleiotropy	2	2	6955	P43628 P43631	2
chr18:63614939:G:A	rs116134611	Protein_specific	1	NA	NA	Q9UIV8	1
chr6:96085799:C:T	rs7754532	Protein_specific	1	NA	NA	P16233	1
chr12:72280867:G:A	rs12318344	Protein_specific	1	NA	NA	A6NGZ8	1
chr7:150826456:A:G	rs10452848	Protein_specific	1	NA	NA	P19801	1
chr1:27373179:AG:A	rs532781899	Horizontal_pleiotropy	2	1	6955	Q9UBP8 O75636	5
chr1:161531655:T:A	rs12120973	Protein_specific	1	NA	NA	P08637	1
chr22:36935263:A:G	rs2239749	Protein_specific	1	NA	NA	P32927	1
chr11:6617109:G:A	rs34758634	Protein_specific	1	NA	NA	O14773	1
chr1:8945916:G:A	rs34649225	Protein_specific	1	NA	NA	P23280	1
chr4:3449382:G:A	rs2498323	Protein_specific	1	NA	NA	Q04756	1
chr3:57104391:G:A	rs6780995	Protein_specific	1	NA	NA	Q8NFM7	1
chr20:45300833:A:G	rs2072789	Protein_specific	1	NA	NA	O95460	1
chr16:84302739:G:A	rs57456747	Protein_specific	1	NA	NA	Q9HC57	1
chr6:31357496:A:G	rs115881826	Horizontal_pleiotropy	3	1	2091	Q9UBS4 Q99470 P30533	5
chr2:157269946:C:T	rs41416848	Protein_specific	1	NA	NA	P09848	1
chr11:120230383:A:T	rs2845705	Horizontal_pleiotropy	2	1	9620	Q86UD1 Q9H293	5
chr1:203229953:T:G	rs73068228	Protein_specific	1	NA	NA	Q13231	1
chr20:38354411:G:A	rs5744204	Horizontal_pleiotropy	13	2	7155	Q92994 Q9Y225 P29218 P04637 Q5T7V8 Q9NW38 Q9ULT6 Q9Y496 P18428 P11171 P09936 Q15762 P13598	4
chr1:196856157:C:T	rs7519758	Horizontal_pleiotropy	101	9	7165	Q86WR0 Q12962 Q9H900 Q13427 Q9P021 O14929 Q6ZVM7 Q99497 Q14314 P07357 P07360 P07358 P36941 Q04912 P16284 Q9NZH6 P16619 P07951 P43403 Q9H756 Q9H098 Q99999 O00154 Q68CQ7 Q7Z7B7 Q5TEA6 Q9NYJ7 P42685 Q9Y5E5 Q9Y5E9 Q86SF2 P46783 P34820 Q9BXR6 Q9Y4Z0 P00488 P05160 Q15185 Q9UK41 Q9UQQ1 P43359 Q0Z7S8 Q8WV07 P13725 Q9UKR0 P05160 Q9H0B8 O95399 Q8IX19 Q9Y2T7 Q92496 O94766 P04233 Q9UK00 Q92541 A6NI73 Q6ZN66 Q9UJ37 Q96KJ9 P19878 Q3SXP7 O43181 O95168 Q6UXN7 Q9H0T7 Q8TEF2 Q9NZR2 Q14451 P57771 Q96L93 Q9UJX3 Q15418 O95786 Q8N335 O14867 Q16762 P51808 Q6JVE6 Q14155 Q96R05 Q8N554 P05408 Q9NRC9 Q03591 P54802 Q06609 Q00535 Q15078 O75914 P48736 P36888 O75716 P01374 Q06643 P63167 P08603 O60506 P27169 Q07817 Q6ZMJ4 P05090	4
chr6:168466737:T:C	rs11759500	Protein_specific	1	NA	NA	Q9H3U7	1
chr20:45909630:G:T	rs11569636	Horizontal_pleiotropy	2	1	30036	Q96RD9 Q8NDI1	5
chr6:32636677:C:G	rs9272352	Protein_specific	1	NA	NA	P01906	1
chr3:194341790:C:T	rs3732477	Protein_specific	1	NA	NA	P22792	1
chr2:240466770:G:A	rs35036547	Protein_specific	1	NA	NA	P35052	1
chr14:69888141:A:C	rs1958078	Protein_specific	1	NA	NA	Q9H4F8	1
chr14:100370893:C:T	rs4905957	Protein_specific	1	NA	NA	P23381	1
chr8:133192215:A:G	rs12156037	Protein_specific	1	NA	NA	O95388	1
chr9:134858932:C:A	rs57464688	Protein_specific	1	NA	NA	Q15485	1
chr4:103095267:T:G	rs76142480	Protein_specific	1	NA	NA	Q9BUT1	1
chr9:136226827:T:C	rs12380852	Protein_specific	1	NA	NA	Q6ZRP7	1
chr17:82394427:G:A	rs62079523	Horizontal_pleiotropy	2	1	2576	Q96JJ7 Q8NBS9	5
chr17:79084221:A:G	rs12939800	Protein_specific	1	NA	NA	Q8NFI3	1
chr1:196734909:G:A	rs35253683	Horizontal_pleiotropy	153	12	7165	Q86WR0 Q12962 P61952 Q9H900 O43687 Q13427 Q96LZ3 P98155 O60575 P51668 Q9P021 Q8IWL3 O14929 Q6ZVM7 Q99497 Q14314 P07357 P07360 P07358 P09429 P36941 Q04912 P16284 Q9NZH6 P22362 P16619 P78423 P07951 P43403 Q9H756 Q9H098 Q8WV74 P35222 Q99999 P42892 O00154 Q68CQ7 Q7Z7B7 Q86XR8 Q5TEA6 O60487 Q00169 Q9NYJ7 P42685 P20645 Q9Y5E5 Q9Y5E9 Q86SF2 P46783 P34820 P24298 Q9BXR6 O60218 Q9Y4Z0 Q15185 Q9UK41 Q9UQQ1 Q9Y2D0 Q13077 P35558 P43359 Q0Z7S8 Q8WV07 O95067 P13725 Q9UKR0 P05160 Q9H0B8 O95399 Q8IX19 Q9Y2T7 Q92496 O94766 Q6UXB1 P02042 Q9UK00 Q92541 Q96HF1 P55287 Q6ZN66 Q9UJ37 Q96KJ9 P08684 O95238 P19878 Q13651 Q3SXP7 Q6UWI4 O43181 O95168 Q6UXN7 Q9H0T7 Q8TEF2 Q9NZR2 Q14451 P78543 P49760 P17022 P55199 P57771 Q96L93 Q15418 Q9BSQ5 O95786 Q8N335 O14867 P48739 Q16762 O75351 P51808 O15160 Q6JVE6 P19367 Q92952 Q14155 P22087 Q15075 P01567 Q96R05 O95396 Q8N554 P05408 Q9NRC9 Q03591 P54802 Q06609 P07947 P20273 Q02413 Q96KP4 Q96GD4 Q00535 Q15078 P24863 P49336 O75914 P48736 Q8WWQ8 P36888 Q92876 O75716 P01374 Q06643 P63167 P08603 O60506 P27169 Q07817 O75355 Q8IZF4 Q6ZMJ4 P05090 P06576	4
chr19:54850487:G:T	rs652188	Protein_specific	1	NA	NA	Q99706	1
chr14:105588091:C:G	rs9972103	Horizontal_pleiotropy	6	1	38093	Q30KQ8 Q9Y6J6 Q6UXN2 Q6ZSG1 Q9Y6W8 P01833	5
chr13:113116562:G:A	rs488703	Vertical_pleiotropy	2	2	51897	P00742 P08709	2
chr10:50251680:G:C	rs11004802	Protein_specific	1	NA	NA	Q9NR71	1
chr2:21036740:A:G	rs520354	Horizontal_pleiotropy	2	1	48208	P50238 Q9UBV8	5
chr9:115144462:A:C	rs11788578	Horizontal_pleiotropy	5	1	45471	P51888 P11686 Q96GL9 P11597 P24821	5
chr16:72120288:G:A	rs8050238	Horizontal_pleiotropy	2	1	398	P00738 Q9NX01	5
chr3:186642516:A:G	rs77346508	Protein_specific	1	NA	NA	Q9UGM5	1
chr20:38357231:G:T	rs11536949	Horizontal_pleiotropy	5	2	19221	A2RUU4 Q9Y225 P10176 P04637 P18428	4
chr9:72927164:A:T	rs139374917	Protein_specific	1	NA	NA	P00352	1
chr20:24928572:TC:T	rs141724643	Protein_specific	1	NA	NA	O76096	1
chr6:3000069:A:C	rs2071002	Protein_specific	1	NA	NA	P16083	1
chr11:6440802:T:C	rs111378840	Horizontal_pleiotropy	49	5	43066	P43361 Q8N8N7 P84077 Q9NPJ8 Q86UE6 Q9UNG2 Q8NAU1 Q14145 Q9H3G5 P35270 P21583 O14791 Q6PKC3 Q6MZM9 Q9NYX4 P46783 P24298 Q8WZ75 Q96SU4 Q13541 Q9NTG7 P01375 P08861 Q8N4C9 Q9HD36 Q13490 Q13951 Q9H2C0 Q8IZP9 Q6ZP65 Q96TA2 O15460 O14543 Q9BRX2 Q9NPC7 Q9BV57 P61024 O95704 Q07869 Q15942 P11926 Q9H9A7 O75899 P35318 Q9H2M3 O00602 P20700 P03971 Q9BZW8	4
chr1:24169560:G:A	rs115773768	Protein_specific	1	NA	NA	Q8IU57	1
chr1:196917640:T:C	rs4915559	Vertical_pleiotropy	3	2	30449	Q9H756 Q92496 P36980	3
chr19:43189113:T:G	rs7259786	Vertical_pleiotropy	3	2	7565	Q00888 Q16557 Q9Y5H4	3
chr6:31973120:A:G	rs389884	Horizontal_pleiotropy	4	2	45087	Q29983 Q8N4E7 P0C0L4 P0C0L5	4
chr20:3072358:T:C	rs114029030	Protein_specific	1	NA	NA	P01178	1
chr22:17116695:C:T	rs113860540	Protein_specific	1	NA	NA	Q96F46	1
chr19:7668986:G:A	rs114936916	Protein_specific	1	NA	NA	Q9HD89	1
chr12:101830832:G:T	rs140600142	Vertical_pleiotropy	8	5	43312	Q4G148 Q9UBX1 O75629 P17405 P07686 P08236 P10619 Q9UBR2	3
chr22:22908921:A:T	rs73399104	Horizontal_pleiotropy	4	1	16525	P29536 P52948 Q9UJQ7 Q9P0K8	5
chr17:64058300:A:G	rs79103511	Protein_specific	1	NA	NA	O75460	1
chr1:45566639:A:G	rs2229540	Protein_specific	1	NA	NA	P14550	1
chr6:31777871:A:G	rs73400268	Vertical_pleiotropy	3	2	45087	P0C0L4 P0C0L5 Q9H0H5	3
chr6:31506180:C:G	rs3134900	Vertical_pleiotropy	2	2	50776	P40200 Q29980	2
chr3:57119841:C:T	rs747089	Protein_specific	1	NA	NA	Q8NFM7	1
chr7:83605406:G:A	rs2371868	Protein_specific	1	NA	NA	O15041	1
chr1:9263943:A:G	rs35404275	Protein_specific	1	NA	NA	O95479	1
chr19:43147418:A:T	rs7253139	Vertical_pleiotropy	6	4	7565	Q15238 Q00887 Q00888 Q16557 Q9Y5H4 Q8N6Q3	3
chr10:116594318:G:T	rs12258286	Protein_specific	1	NA	NA	P54315	1
chr1:21873980:C:T	rs28546127	Protein_specific	1	NA	NA	Q6PCB0	1
chr16:377820:C:T	rs12922073	Protein_specific	1	NA	NA	Q12860	1
chr3:186646257:G:A	rs6785067	Horizontal_pleiotropy	8	2	6914	P51397 Q01449 P05114 Q9UKK6 Q9NQ79 Q9NTK1 Q9UGM5 P00558	4
chr19:5840915:C:A	rs10409772	Horizontal_pleiotropy	7	2	9312	P12830 P51809 A0PJX4 Q9BQR3 P21217 Q11128 P22079	4
chr19:51647525:C:G	rs113277778	Horizontal_pleiotropy	4	2	7155	Q08ET2 P07711 O15389 P04843	4
chr11:6445858:G:A	rs2682100	Horizontal_pleiotropy	46	5	43066	P43361 Q8N8N7 P84077 Q9NPJ8 Q86UE6 Q9UNG2 Q8NAU1 Q14145 Q9H3G5 P35270 P21583 O14791 Q6PKC3 Q6MZM9 Q9NYX4 P24298 Q8WZ75 Q96SU4 Q13541 Q9NTG7 P01375 P08861 Q8N4C9 Q9HD36 Q13490 Q13951 Q9H2C0 Q8IZP9 Q6ZP65 Q96TA2 O15460 O14543 Q9BRX2 Q9NPC7 Q9BV57 P61024 Q07869 Q15942 P11926 O75899 P35318 Q9H2M3 O00602 P20700 P03971 Q9BZW8	4
chr11:46871557:T:C	rs2306029	Protein_specific	1	NA	NA	O75096	1
chr6:127171230:C:T	rs7775715	Protein_specific	1	NA	NA	Q9BXY4	1
chr6:24437217:G:A	rs1772256	Vertical_pleiotropy	3	2	72659	Q8TEK3 P05026 P31751	3
chr9:121030401:C:T	rs112959008	Horizontal_pleiotropy	8	3	6956	P01031 O60487 O95399 Q6UXN7 Q8N554 Q9H2X3 P01031 P13671	4
chr11:102869898:A:G	rs662028	Protein_specific	1	NA	NA	P39900	1
chr6:41161893:C:T	rs61333415	Protein_specific	1	NA	NA	Q9NZC2	1
chr4:73868951:T:C	rs3117604	Protein_specific	1	NA	NA	P09341	1
chr5:135977944:T:A	rs2428665	Protein_specific	1	NA	NA	O14960	1
chr22:32765566:G:A	rs1079734	Protein_specific	1	NA	NA	P35625	1
chr12:50096223:T:C	rs76895947	Protein_specific	1	NA	NA	P21695	1
chr12:57610139:G:A	rs10437954	Protein_specific	1	NA	NA	Q86VW2	1
chr19:48702851:C:G	rs679574	Horizontal_pleiotropy	6	1	33626	Q8NBJ4 Q96DR5 Q12864 P09923 Q96BQ1 Q9BQR3	5
chr6:31267213:C:T	rs9264558	Horizontal_pleiotropy	4	2	6955	Q29983 P40200 Q8TB22 P12544	4
chr3:129586695:C:G	rs80349132	Protein_specific	1	NA	NA	Q9Y4D7	1
chr16:29757575:G:T	rs190771798	Protein_specific	1	NA	NA	O60844	1
chr11:14017074:A:G	rs1969539	Protein_specific	1	NA	NA	Q9HCB6	1
chr3:133757206:C:T	rs8177234	Protein_specific	1	NA	NA	P02787	1
chr11:6423278:TA:T	rs144829104;rs765907775	Horizontal_pleiotropy	48	5	43066	P43361 Q8N8N7 P84077 Q9NPJ8 Q86UE6 Q9UNG2 Q8NAU1 Q14145 Q9H3G5 P35270 P21583 O14791 Q6PKC3 Q6MZM9 Q9NYX4 P46783 P24298 Q8WZ75 Q96SU4 Q13541 Q9NTG7 P01375 P08861 Q8N4C9 Q9HD36 Q13490 Q13951 Q9H2C0 Q8IZP9 Q6ZP65 Q96TA2 O15460 O14543 Q9BRX2 Q9NPC7 Q9BV57 P61024 O95704 Q07869 Q15942 P11926 Q9H9A7 O75899 Q9H2M3 O00602 P20700 P03971 Q9BZW8	4
chr6:24489733:G:C	rs73728135	Horizontal_pleiotropy	2	1	10468	P14384 P05026	5
chr1:196690107:C:T	rs1061170	Horizontal_pleiotropy	348	19	7165	Q86WR0 Q12962 P61952 Q8NHG7 Q9H900 O75781 Q96C36 Q9UBH0 O43687 Q6NXT1 Q13427 Q96LZ3 P07766 P02675 Q6H3X3 P98155 Q9UBP9 P27037 O60575 P51668 Q9P021 O14579 Q8IWL3 O14929 Q6ZVM7 Q86UE6 Q06136 Q99497 P52294 Q92994 Q14314 P07357 P07360 P07358 P55075 P09429 P28908 Q08334 Q6UX15 P36941 Q04912 P32942 P16284 O14836 Q9NZH6 P48745 P22362 P16619 P78423 O14757 Q9BY41 P07951 P43403 NA Q9H756 Q8WV74 Q13113 Q0VAA2 P35222 Q8TEB7 Q504Y2 Q99999 P42892 O75477 Q96C12 O00154 Q8N967 Q68CQ7 P23443 P54709 Q7Z7B7 Q9NZD4 P08922 Q9UBB9 Q92565 Q86XR8 Q99726 Q5TEA6 P15941 P40313 P12319 Q13586 P16070 P10966 Q8N386 O60487 Q16517 P51636 Q6UXB2 O43609 O94906 Q9HC36 Q9H8L6 Q8NC42 P46695 Q9HDB5 Q6UXG3 Q96GP6 Q8TBB1 Q92617 Q9HBB8 Q9NYJ7 Q5VV43 P42685 P04733 Q9BQG1 P20645 P20366 Q9Y5E5 Q9UN74 Q4QY38 Q14257 Q9BY50 P69891 Q9Y5E9 Q9H3Q3 Q96G74 O95760 O00763 Q9NUP9 P46783 Q8N6K0 Q96QU1 P34820 P17676 P24298 P55286 O60218 Q9UK85 O75056 P12645 P55107 Q9NX40 P45378 Q9Y4Z0 Q15185 Q9UK41 P43626 O00204 P16219 P00450 Q9UQQ1 P20336 Q9Y2D0 Q16890 Q9Y6N9 Q13077 O75575 O15205 P35558 P57730 P43359 Q9UBU8 Q0Z7S8 Q8WV07 O95067 P13725 Q9UKR0 Q6PDA7 A0A0B4J2D5 O95399 P01569 Q8IX19 Q6MZM0 Q9H1Z8 Q96T91 Q86UU9 Q7L0X0 P04156 Q96NI6 B0FP48 Q6UWJ8 Q6UXB1 P02042 Q9UK00 Q9UJK0 Q96LM9 Q7Z692 Q96NA8 Q9UKM7 Q6ZMB0 P02652 P15169 Q8IW00 Q92541 Q96HF1 Q8WXI8 P55287 Q9P0B6 O95249 Q6ZN66 Q9UJ37 Q96KJ9 Q5GLZ8 Q9NSC7 P08684 P25786 Q9Y2R0 Q8IWT1 Q01968 O95238 P19878 Q9NUW8 Q9UPW6 Q13651 P05412 Q3SXP7 Q6UWI4 O43181 Q9Y320 O95168 Q9Y5E7 Q6UXN7 Q9H0T7 P32927 Q9NT68 P30793 Q8TEF2 Q7Z5B4 Q9NZR2 Q14451 Q6AZY7 Q92752 P78543 P49760 P17022 Q9BX46 P08729 Q9UI46 Q9H257 P55199 Q01201 P17027 Q9UI08 P57771 P55201 Q96L93 Q9UJX3 P29762 P17661 P34931 Q15418 Q9BSQ5 O95786 O95661 O60869 Q9Y3C4 Q8N335 Q15126 O14867 Q16875 P48739 P42773 P28074 Q16762 O75351 P49795 O14777 Q92870 P51808 Q6ZW49 Q9Y2T1 O15160 P14927 Q6JVE6 A5PKW4 P19367 Q9H1F0 Q9NX74 Q15628 Q15286 Q92952 Q8NDV2 Q5VZY2 O00194 Q7Z6M1 Q92620 Q9NZI2 Q9BQ69 P17066 P19784 Q9H9A7 Q14155 P22087 Q92838 O00443 Q15075 Q969Z4 O75626 Q96R05 Q7L014 O95396 Q9UNH6 O95644 Q13356 P63172 Q8NFB2 O15217 Q8N554 P05408 P22466 Q9NRC9 Q03591 P54802 P36980 Q06609 P07947 Q16619 P20273 Q02413 P18031 P53634 P49961 Q96KP4 Q8NCW0 Q96GD4 Q00535 Q15078 P24863 P49336 O75914 Q9P286 P48736 Q8WWQ8 Q8IU85 P23946 P36888 Q92876 O75716 O15392 P01563 P01374 Q06643 P07202 P63167 P00747 P08603 O60506 P27169 P25787 Q07817 O75355 P45973 Q8IZF4 Q6ZMJ4 P05090 P06576 P04179	4
chr5:156972867:T:A	rs111873972	Protein_specific	1	NA	NA	Q96H15	1
chr11:7670098:C:T	rs7928127	Protein_specific	1	NA	NA	Q6BCY4	1
chr6:85381304:G:A	rs313206	Protein_specific	1	NA	NA	P21589	1
chr22:22218817:T:C	rs5750749	Protein_specific	1	NA	NA	Q9UJQ7	1
chr14:52013903:A:G	rs6572807	Protein_specific	1	NA	NA	Q14112	1
chr8:27599995:T:G	rs9331936	Horizontal_pleiotropy	4	1	45429	Q86WD7 Q6UXG2 Q8WUY8 P10909	5
chr20:1533189:G:A	rs58409554	Protein_specific	1	NA	NA	O00241	1
chr19:43337414:C:T	rs114770739	Vertical_pleiotropy	3	2	7155	Q00888 Q9Y5H4 Q8N6Q3	3
chr16:187433:C:T	rs116416318	Protein_specific	1	NA	NA	P02008	1
chr3:186576030:T:C	rs56227532	Horizontal_pleiotropy	2	1	7338	Q9UBS4 Q9UGM5	5
chr8:16192147:C:G	rs73665257	Horizontal_pleiotropy	2	1	34381	P21757 Q08380	5
chr9:5557708:T:C	rs7854413	Protein_specific	1	NA	NA	Q9BQ51	1
chr4:73495425:G:A	rs41265665	Protein_specific	1	NA	NA	P43652	1
chr1:196978184:T:C	rs1170880	Horizontal_pleiotropy	9	2	7596	Q9H756 Q9BXR6 P00488 P05160 Q7Z2E3 P05160 O43181 Q16762 Q03591	4
chr1:109703351:C:G	rs35553604	Vertical_pleiotropy	2	2	6749	Q03013 P09488	2
chr3:66376488:A:G	rs7627907	Protein_specific	1	NA	NA	Q96JA1	1
chr2:102366006:C:G	rs11465583	Protein_specific	1	NA	NA	Q13478	1
chr12:29338595:A:G	rs966541	Protein_specific	1	NA	NA	O95479	1
chr1:186382050:G:A	rs111921946	Protein_specific	1	NA	NA	P43307	1
chr7:116688600:G:T	rs77907624	Protein_specific	1	NA	NA	P08581	1
chr1:168707141:A:C	rs116013731	Protein_specific	1	NA	NA	Q07507	1
chr17:7588910:A:G	rs12944649	Protein_specific	1	NA	NA	P34810	1
chr20:3213247:A:C	rs7270101	Protein_specific	1	NA	NA	Q9BY32	1
chr4:99420682:T:C	rs59534319	Protein_specific	1	NA	NA	P40394	1
chr1:171649940:G:A	rs6698607	Protein_specific	1	NA	NA	Q99972	1
chr2:89241087:C:T	rs1391847	Horizontal_pleiotropy	4	1	6954	P30046 Q9P0V8 P19838 Q5JTV8	5
chr11:18231849:C:CT	rs66819118;rs869066048;rs34025111	Horizontal_pleiotropy	3	1	8535	Q9UKP5 Q15526 P35542	5
chr15:77569307:A:T	rs58537894	Protein_specific	1	NA	NA	Q96FE5	1
chr10:7707220:C:T	rs73621253	Protein_specific	1	NA	NA	P19823	1
chr7:95311726:G:T	rs1157745	Horizontal_pleiotropy	35	4	6511	O43715 P62837 P28065 O00142 Q96PL5 Q5JS37 Q8N8J7 P40200 P25815 Q9UK28 Q9Y3D2 P62253 P32754 P58340 P52788 O43827 Q8TEB7 Q9UJZ1 Q9UKM7 Q10472 P11912 Q8N6K0 O43752 Q7Z6M3 Q9UHA4 P10398 Q9H999 Q9BYV9 O60499 Q13976 Q8N6N7 Q9Y496 Q9BYN0 O76064 P14138	4
chr12:9979684:C:T	rs7313235	Protein_specific	1	NA	NA	Q5QGZ9	1
chr9:134885372:T:C	rs139943705	Protein_specific	1	NA	NA	Q15485	1
chr3:158803686:T:A	rs115420620	Protein_specific	1	NA	NA	P49788	1
chr8:133475925:C:T	rs150112189	Protein_specific	1	NA	NA	Q11201	1
chr17:62689443:C:T	rs2465427	Horizontal_pleiotropy	2	1	30198	P02461 Q9UBG0	5
chr19:43308020:G:A	rs115563602	Protein_specific	1	NA	NA	Q8N6Q3	1
chr3:186742138:T:C	rs710446	Vertical_pleiotropy	3	2	22617	P04632 P03951 P03952	3
chr19:43303000:A:C	rs8102132	Protein_specific	1	NA	NA	Q8N6Q3	1
chr22:37569873:G:A	rs2235338	Protein_specific	1	NA	NA	P05162	1
chr12:7063032:G:A	rs12146727	Horizontal_pleiotropy	11	3	6956	P21964 P09871 Q9UBI4 P02745 P02747 P02746 Q16512 Q92870 O14641 P29074 P00736	4
chr19:14032218:G:C	rs116005020	Protein_specific	1	NA	NA	Q6UWB1	1
chr19:51144513:A:G	rs114209391	Protein_specific	1	NA	NA	Q9Y286	1
chr22:20946228:C:T	rs115282011	Horizontal_pleiotropy	5	2	10951	Q8WXA2 Q496F6 Q86W26 P05546 Q08629	4
chr1:27369610:C:A	rs72882747	Horizontal_pleiotropy	2	1	6955	Q9UBP8 O75636	5
chr3:52840763:G:A	rs7638431	Horizontal_pleiotropy	15	2	7155	Q8N8N7 P17693 Q9UEW3 Q8IUK5 P01148 Q7Z4W2 Q14197 Q16363 P55291 Q969Q4 Q9HD20 Q96ND0 O43915 P46527 Q14624	4
chr6:46849537:T:A	rs1819371	Protein_specific	1	NA	NA	Q8IZF2	1
chr17:34323740:T:C	rs146175066	Vertical_pleiotropy	2	2	6954	P80075 P80098	2
chr4:56821989:G:C	rs28722823	Protein_specific	1	NA	NA	P20155	1
chr5:96783162:C:T	rs17482078	Protein_specific	1	NA	NA	Q9NZ08	1
chr10:52768506:G:C	rs930507	Protein_specific	1	NA	NA	P11226	1
chr1:225898636:C:G	rs360076	Protein_specific	1	NA	NA	O00292	1
chr7:65979570:G:C	rs114407437	Protein_specific	1	NA	NA	P08236	1
chr4:87420998:C:T	rs11935226	Protein_specific	1	NA	NA	Q9BW91	1
chr19:51001762:G:A	rs73936109	Protein_specific	1	NA	NA	O60259	1
chr5:140634298:A:C	rs5744451	Protein_specific	1	NA	NA	P08571	1
chr1:169570110:T:G	rs6663533	Protein_specific	1	NA	NA	O43704	1
chr3:186671770:T:C	rs10770	Horizontal_pleiotropy	12	2	6914	P51397 Q01449 A8MWY0 Q9P2E7 P05114 Q9UKK6 P11684 Q9NQ79 Q9NTK1 Q9UN76 Q9UGM5 P45985	4
chr9:135576113:G:T	rs697449	Protein_specific	1	NA	NA	Q9NPH6	1
chr4:73838282:C:T	rs16850073	Protein_specific	1	NA	NA	P80162	1
chr14:20888685:T:G	rs116570469	Horizontal_pleiotropy	2	1	45087	P10153 P12724	5
chr9:133256781:T:C	rs8176733	Horizontal_pleiotropy	31	6	10628	Q9Y4D7 P50895 P33151 P35590 Q5VY43 P16442 Q14126 P54764 Q12864 Q96FQ6 P04275 Q9UNW1 O43897 Q8IZF2 Q6UXV0 O75077 Q14392 Q6UXK2 P00451 P26951 Q9UEF7 P16233 P16671 Q9NNX6 Q6YHK3 Q9NR61 Q02763 P17813 P46531 Q9H3T3 Q6UWB1	4
chr14:105855485:A:C	rs12365	Protein_specific	1	NA	NA	P01871	1
chr2:24119662:G:A	rs1134516	Protein_specific	1	NA	NA	Q53FA7	1
chr11:62663187:T:A	rs597259	Horizontal_pleiotropy	2	1	16032	O94766 P02652	5
chr4:76073896:C:T	rs6532170	Protein_specific	1	NA	NA	Q13508	1
chr19:54573515:A:G	rs28384500	Vertical_pleiotropy	2	2	7165	Q8N149 Q8NHL6	2
chr16:72054562:A:C	rs5471	Vertical_pleiotropy	9	7	6898	P02647 P50897 P68871 P00738 O14791 P05546 P68871 P69905 Q9UM47	3
chr22:30615570:T:C	rs2267163	Protein_specific	1	NA	NA	P20062	1
chr19:41426691:G:A	rs7249410	Protein_specific	1	NA	NA	Q7Z7M8	1
chr7:80671133:T:G	rs3211938	Protein_specific	1	NA	NA	P16671	1
chr1:196686583:T:C	rs2300430	Horizontal_pleiotropy	344	19	7165	Q86WR0 Q12962 P61952 Q8NHG7 Q9H900 O75781 Q96C36 Q9UBH0 O43687 Q6NXT1 Q13427 Q96LZ3 P07766 P02675 Q6H3X3 P98155 Q9UBP9 P27037 O60575 P51668 Q9P021 O14579 Q8IWL3 O14929 Q6ZVM7 Q86UE6 Q06136 Q99497 P52294 Q92994 Q14314 P07357 P07360 P07358 P55075 P09429 P28908 Q08334 Q6UX15 P36941 Q04912 P32942 P16284 O14836 Q9NZH6 P48745 P22362 P16619 P78423 O14757 Q9BY41 P07951 P43403 NA Q9H756 P43627 Q8WV74 Q13113 Q0VAA2 P35222 Q8TEB7 Q504Y2 Q99999 P42892 O75477 O00154 Q8N967 Q68CQ7 P54709 Q7Z7B7 Q9NZD4 P08922 Q9UBB9 Q92565 Q99726 Q5TEA6 P15941 P40313 P12319 Q13586 P16070 P10966 Q8N386 O60487 Q16517 P51636 Q6UXB2 O43609 O94906 Q9HC36 Q9H8L6 Q8NC42 P46695 Q9HDB5 Q6UXG3 Q96GP6 Q8TBB1 Q92617 Q9HBB8 Q9NYJ7 Q5VV43 P42685 P04733 Q9BQG1 P20645 P20366 Q9Y5E5 Q9UN74 Q4QY38 Q14257 Q9BY50 P69891 Q9Y5E9 Q9H3Q3 Q96G74 O95760 O00763 Q9NUP9 P46783 Q8N6K0 Q96QU1 P34820 P17676 P24298 P55286 O60218 Q9UK85 O75056 P12645 P55107 Q9NX40 P45378 Q9Y4Z0 Q15185 Q9UK41 P43626 O00204 P16219 P00450 Q9UQQ1 P20336 Q9Y2D0 Q16890 Q9Y6N9 Q13077 O75575 O15205 P35558 P57730 P43359 Q9UBU8 Q0Z7S8 Q8WV07 O95067 P13725 Q9UKR0 Q6PDA7 A0A0B4J2D5 O95399 P01569 Q8IX19 Q6MZM0 Q9H1Z8 Q96T91 Q86UU9 Q7L0X0 P04156 Q96NI6 B0FP48 Q6UWJ8 Q6UXB1 P02042 Q9UK00 Q9UJK0 Q96LM9 Q7Z692 Q96NA8 Q9UKM7 Q6ZMB0 P02652 P15169 Q8IW00 Q92541 Q96HF1 Q8WXI8 P55287 O95249 Q6ZN66 Q9UJ37 Q96KJ9 Q5GLZ8 Q9NSC7 P08684 P25786 Q9Y2R0 Q8IWT1 Q01968 O95238 P19878 Q9NUW8 Q9UPW6 Q13651 P05412 Q3SXP7 Q6UWI4 O43181 Q9Y320 O95168 Q9Y5E7 Q6UXN7 Q9H0T7 P32927 Q9NT68 P30793 Q8TEF2 Q7Z5B4 Q9NZR2 Q14451 Q6AZY7 Q92752 P78543 P49760 P17022 Q9BX46 P08729 Q9UI46 Q9H257 P55199 Q01201 P17027 Q9UI08 P57771 P55201 Q96L93 Q9UJX3 P29762 P17661 P34931 Q15418 Q9BSQ5 O95786 O95661 O60869 Q9Y3C4 Q8N335 Q15126 O14867 Q16875 P48739 P42773 P28074 Q16762 O75351 P49795 O14777 Q92870 P51808 Q6ZW49 Q9Y2T1 O15160 P14927 Q6JVE6 A5PKW4 P19367 Q9H1F0 Q9NX74 Q15628 Q15286 Q92952 Q8NDV2 Q5VZY2 O00194 Q7Z6M1 Q92620 Q9NZI2 Q9BQ69 P17066 P19784 Q9H9A7 Q14155 P22087 Q92838 O00443 Q15075 O75626 Q96R05 Q7L014 O95396 Q9UNH6 O95644 Q13356 P63172 Q8NFB2 O15217 Q8N554 P05408 P22466 Q9NRC9 Q03591 P54802 P36980 Q06609 P07947 Q16619 P20273 Q02413 P18031 P53634 P49961 Q96KP4 Q8NCW0 Q96GD4 Q00535 Q15078 P24863 P49336 O75914 Q9P286 P48736 Q8WWQ8 Q8IU85 P23946 P36888 Q92876 O75716 O15392 P01563 P01374 Q06643 P07202 P63167 P00747 P08603 O60506 P27169 P25787 Q07817 O75355 P45973 Q8IZF4 Q6ZMJ4 P05090 P06576 P04179	4
chr12:101834771:A:G	rs74374412	Horizontal_pleiotropy	10	5	43312	P10997 Q4G148 Q6UWY0 Q9UBX1 O75629 P17405 P07686 P08236 P10619 Q9UBR2	4
chr1:161599072:A:T	rs112142198	Protein_specific	1	NA	NA	P31994	1
chr12:7439598:T:C	rs61748920	Horizontal_pleiotropy	13	2	16032	P28070 P46926 P13796 P61457 P49247 O14818 O95544 Q16851 P00338 Q00796 P07686 P06744 P25787	4
chr19:8017652:A:G	rs12980552	Protein_specific	1	NA	NA	O15444	1
chr17:7110305:C:T	rs114099474	Protein_specific	1	NA	NA	P07306	1
chr15:81305928:T:G	rs11556218	Protein_specific	1	NA	NA	Q14005	1
chr3:9943989:T:C	rs73118372	Protein_specific	1	NA	NA	Q96HD1	1
chr21:26932893:C:T	rs2830585	Protein_specific	1	NA	NA	Q9UNA0	1
chr3:128613338:A:G	rs111536259	Protein_specific	1	NA	NA	P04843	1
chr6:31979309:G:A	rs391165	Horizontal_pleiotropy	12	5	45087	Q70626 Q9NVV0 P15328 P48058 Q8TB22 Q9UII4 O15151 Q30KQ7 Q9UHA7 P00751 P0C0L4 P0C0L5	4
chr14:94268805:C:T	rs12434917	Horizontal_pleiotropy	6	1	51414	O75094 Q9UKJ5 P27144 Q9ULT6 Q9UK55 P17174	5
chr11:18259448:C:T	rs10430893	Vertical_pleiotropy	2	2	6953	P0DJI9 P0DJI8	2
chr5:148313404:G:T	rs2303056	Protein_specific	1	NA	NA	P58062	1
chr12:9181975:C:T	rs3741849	Horizontal_pleiotropy	3	1	7565	Q6NT46 P20742 Q9BRJ7	5
chr1:196695125:T:G	rs12033127	Horizontal_pleiotropy	361	19	7165	Q12962 P61952 O14807 Q9H900 O75781 Q96C36 Q9UBH0 O43687 Q6NXT1 Q13427 Q96LZ3 P07766 P02675 Q6H3X3 P98155 P41236 Q9UBP9 P27037 O60575 P51668 Q9P021 O14579 Q8IWL3 O14929 Q6ZVM7 Q86UE6 Q06136 Q99497 P52294 Q92994 Q14314 P07357 P07360 P07358 P55075 P09429 P28908 Q08334 Q6UX15 P36941 Q04912 P32942 P16284 O14836 Q9NZH6 P48745 P22362 P16619 P78423 Q9ULZ9 O14757 Q9BY41 P07951 P43403 NA Q9H756 P43627 Q8WV74 Q13113 Q0VAA2 P35222 Q8TEB7 O14672 Q504Y2 Q99999 Q8NCW6 P42892 O75477 Q96C12 Q9Y2G1 O00154 Q8N967 Q68CQ7 P54709 Q7Z7B7 Q9NZD4 Q9UBB9 Q92565 Q86XR8 Q99726 Q5TEA6 P15941 P40313 P12319 Q13586 P16070 P10966 Q8N386 O60487 P51636 Q6UXB2 O43609 O94906 Q9HC36 Q8NC42 P46695 Q9HDB5 P47895 Q6UXG3 Q96GP6 Q00169 Q8TBB1 Q92617 Q9HBB8 Q9NYJ7 Q5VV43 P42685 P04733 Q9BQG1 P20645 P20366 Q9Y5E5 Q9UN74 Q4QY38 Q14257 Q9BY50 P69891 Q9Y5E9 Q9H3Q3 Q96G74 O00763 Q9NUP9 P46783 Q8N6K0 Q96QU1 P34820 P17676 P24298 P55286 O75791 O60218 Q9UK85 O75056 P09529 P12645 P55107 Q9NX40 P45378 Q5T2W1 Q9Y4Z0 Q15185 Q9UK41 P43626 O00204 Q16773 P16219 P21926 P00450 Q9UQQ1 P20336 Q9Y2D0 Q16890 Q9Y6N9 Q13077 O75575 O15205 P35558 P45381 P57730 P43359 Q0Z7S8 Q8WV07 O95067 Q9Y657 P13725 Q9UKR0 Q6PDA7 A0A0B4J2D5 O95399 P01569 Q8IX19 Q6MZM0 Q7Z7B8 Q9H1Z8 Q96T91 Q86UU9 Q7L0X0 Q96NI6 Q6DN72 B0FP48 Q6UWJ8 Q6UXB1 P04233 P02042 Q9UK00 Q9UJK0 Q96LM9 Q7Z692 Q96NA8 Q9UKM7 Q6ZMB0 P02652 Q8IW00 Q92541 Q96HF1 Q8WXI8 P55287 O95249 Q6ZN66 Q9UJ37 Q9UQ72 Q96KJ9 Q5GLZ8 Q9NSC7 P08684 P25786 Q9Y2R0 Q9P244 Q8IWT1 Q01968 O95238 P19878 Q9NUW8 Q9UPW6 Q13651 P05412 Q3SXP7 Q6UWI4 O43181 Q9Y320 O95168 Q9Y5E7 Q6UXN7 Q9H0T7 P32927 Q9NT68 Q8TEF2 Q7Z5B4 Q9NZR2 Q14451 Q6AZY7 Q92752 P78543 P49760 P17022 Q9BX46 P08729 Q9UI46 P55199 Q01201 Q9UI08 P57771 P55201 Q96L93 Q9H3M7 Q9UJX3 P29762 P17661 P34931 Q15418 Q9BSQ5 O95786 Q96DA2 O95661 O60869 Q9Y3C4 Q8N335 O14867 Q16875 Q9P2N7 P48739 P42773 P28074 Q16762 O75351 P49795 O14777 Q92870 O95429 Q15036 P51808 Q6ZW49 Q9Y2T1 O15160 P14927 Q6JVE6 A5PKW4 P26640 P41182 P19367 Q9H1F0 Q9NX74 Q15628 Q15286 Q8TDN1 Q92952 Q8NDV2 Q5VZY2 O00194 Q7Z6M1 Q92620 Q9NZI2 Q9BQ69 P17066 P19784 Q9H9A7 Q14155 P22087 Q92838 O00443 Q15075 Q969Z4 O75626 Q96R05 Q7L014 O95396 Q9UNH6 O95644 Q13356 P63172 Q8NFB2 O15217 Q8N554 P05408 P22466 Q9NRC9 Q03591 P54802 P36980 Q06609 P07947 Q16619 P20273 Q02413 P18031 P53634 P49961 Q96KP4 Q8NCW0 Q96GD4 Q00535 Q15078 P24863 P49336 O75914 Q9P286 P48736 Q8WWQ8 Q8IU85 P23946 P36888 Q92876 O75716 O15392 P01563 P01374 Q06643 P07202 P63167 P00747 O60506 P27169 P25787 Q07817 O75355 P45973 Q8IZF4 Q6ZMJ4 P05090 P06576 P04179	4
chr22:38836731:CTGTT:C	rs113295701	Protein_specific	1	NA	NA	O95502	1
chr8:11844333:A:C	rs1736078	Protein_specific	1	NA	NA	P07858	1
chr11:66556889:T:G	rs531490	Horizontal_pleiotropy	2	1	51897	P10997 Q9UBX1	5
chr1:207758568:G:A	rs1891423	Protein_specific	1	NA	NA	P15529	1
chr6:31607751:C:T	rs79314469	Horizontal_pleiotropy	23	4	6955	P32456 Q29983 Q70626 P0CF51 Q9NVV0 P40200 Q9NXR1 P15328 O95157 Q9NNZ3 Q8N4E7 P48058 Q8TB22 P31415 O15533 Q9BRX2 O75446 O15151 Q9H0H5 Q9UHA7 Q99519 Q02297 Q08499	4
chr10:88673588:T:A	rs6586145	Protein_specific	1	NA	NA	Q8TBP5	1
chr17:35985301:T:C	rs9903158	Vertical_pleiotropy	2	2	6954	Q16627 P55773	2
chr3:158710848:T:C	rs141864364	Protein_specific	1	NA	NA	P49788	1
chr11:6440254:G:A	rs12117	Horizontal_pleiotropy	49	5	43066	P43361 Q8N8N7 P84077 Q9NPJ8 Q86UE6 Q9UNG2 Q8NAU1 Q14145 Q9H3G5 P35270 P21583 O14791 Q6PKC3 Q6MZM9 Q9NYX4 P46783 P24298 Q8WZ75 Q96SU4 Q13541 Q9NTG7 P01375 P08861 Q8N4C9 Q9HD36 Q13490 Q13951 Q9H2C0 Q8IZP9 Q6ZP65 Q96TA2 O15460 O14543 Q9BRX2 Q9NPC7 Q9BV57 P61024 O95704 Q07869 Q15942 P11926 Q9H9A7 O75899 P35318 Q9H2M3 O00602 P20700 P03971 Q9BZW8	4
chr1:196686150:C:G	rs1329422	Horizontal_pleiotropy	346	19	7165	Q86WR0 Q12962 P61952 Q8NHG7 Q9H900 O75781 Q96C36 Q9UBH0 O43687 Q6NXT1 Q13427 Q96LZ3 P07766 P02675 Q6H3X3 P98155 Q9UBP9 P27037 O60575 P51668 Q9P021 O14579 Q8IWL3 O14929 Q6ZVM7 Q86UE6 Q06136 Q99497 P52294 Q92994 Q14314 P07357 P07360 P07358 P55075 P09429 P28908 Q08334 Q6UX15 P36941 Q04912 P32942 P16284 O14836 Q9NZH6 P48745 P22362 P16619 P78423 O14757 Q9BY41 P07951 P43403 NA Q9H756 P43627 Q8WV74 Q13113 Q0VAA2 P35222 Q8TEB7 Q504Y2 Q99999 Q8NCW6 P42892 O75477 O00154 Q8N967 Q68CQ7 P54709 Q7Z7B7 Q9NZD4 P08922 Q9UBB9 Q92565 Q86XR8 Q99726 Q5TEA6 P15941 P40313 P12319 Q13586 P16070 P10966 Q8N386 O60487 Q16517 P51636 Q6UXB2 O43609 O94906 Q9HC36 Q9H8L6 Q8NC42 P46695 Q9HDB5 Q6UXG3 Q96GP6 Q8TBB1 Q92617 Q9HBB8 Q9NYJ7 Q5VV43 P42685 P04733 Q9BQG1 P20645 P20366 Q9Y5E5 Q9UN74 Q4QY38 Q14257 Q9BY50 P69891 Q9Y5E9 Q9H3Q3 Q96G74 O95760 O00763 Q9NUP9 P46783 Q8N6K0 Q96QU1 P34820 P17676 P24298 P55286 O60218 Q9UK85 O75056 P12645 P55107 Q9NX40 P45378 Q9Y4Z0 Q15185 Q9UK41 P43626 O00204 P16219 P00450 Q9UQQ1 P20336 Q9Y2D0 Q16890 Q9Y6N9 Q13077 O75575 O15205 P35558 P57730 P43359 Q9UBU8 Q0Z7S8 Q8WV07 O95067 P13725 Q9UKR0 Q6PDA7 A0A0B4J2D5 O95399 P01569 Q8IX19 Q6MZM0 Q9H1Z8 Q96T91 Q86UU9 Q7L0X0 P04156 Q96NI6 B0FP48 Q6UWJ8 Q6UXB1 P02042 Q9UK00 Q9UJK0 Q96LM9 Q7Z692 Q96NA8 Q9UKM7 Q6ZMB0 P02652 P15169 Q8IW00 Q92541 Q96HF1 Q8WXI8 P55287 O95249 Q6ZN66 Q9UJ37 Q96KJ9 Q5GLZ8 Q9NSC7 P08684 P25786 Q9Y2R0 Q8IWT1 Q01968 O95238 P19878 Q9NUW8 Q9UPW6 Q13651 P05412 Q3SXP7 Q6UWI4 O43181 Q9Y320 O95168 Q9Y5E7 Q6UXN7 Q9H0T7 P32927 Q9NT68 P30793 Q8TEF2 Q7Z5B4 Q9NZR2 Q14451 Q6AZY7 Q92752 P78543 P49760 P17022 Q9BX46 P08729 Q9UI46 Q9H257 P55199 Q01201 P17027 Q9UI08 P57771 P55201 Q96L93 Q9UJX3 P29762 P17661 P34931 Q15418 Q9BSQ5 O95786 O95661 O60869 Q9Y3C4 Q8N335 Q15126 O14867 Q16875 P48739 P42773 P28074 Q16762 O75351 P49795 O14777 Q92870 P51808 Q6ZW49 Q9Y2T1 O15160 P14927 Q6JVE6 A5PKW4 P19367 Q9H1F0 Q9NX74 Q15628 Q15286 Q92952 Q8NDV2 Q5VZY2 O00194 Q7Z6M1 Q92620 Q9NZI2 Q9BQ69 P17066 P19784 Q9H9A7 Q14155 P22087 Q92838 O00443 Q15075 O75626 Q96R05 Q7L014 O95396 Q9UNH6 O95644 Q13356 P63172 Q8NFB2 O15217 Q8N554 P05408 P22466 Q9NRC9 Q03591 P54802 P36980 Q06609 P07947 Q16619 P20273 Q02413 P18031 P53634 P49961 Q96KP4 Q8NCW0 Q96GD4 Q00535 Q15078 P24863 P49336 O75914 Q9P286 P48736 Q8WWQ8 Q8IU85 P23946 P36888 Q92876 O75716 O15392 P01563 P01374 Q06643 P07202 P63167 P00747 P08603 O60506 P27169 P25787 Q07817 O75355 P45973 Q8IZF4 Q6ZMJ4 P05090 P06576 P04179	4
chr10:52668065:T:G	rs1373004	Vertical_pleiotropy	3	3	16055	Q9UBU2 Q9UBT3 O94907	2
chr4:24799693:G:A	rs2536512	Protein_specific	1	NA	NA	P08294	1
chr6:32048390:C:T	rs61737606	Vertical_pleiotropy	3	2	6956	P22105 P06681 P00751	3
chr1:196729815:G:T	rs12144939	Horizontal_pleiotropy	153	12	7165	Q86WR0 Q12962 P61952 Q9H900 O43687 Q13427 Q96LZ3 P98155 O60575 P51668 Q9P021 Q8IWL3 O14929 Q6ZVM7 Q99497 Q14314 P07357 P07360 P07358 P09429 P36941 Q04912 P16284 Q9NZH6 P22362 P16619 P78423 P07951 P43403 Q9H756 Q9H098 P35222 Q99999 P42892 O00154 Q8N967 Q68CQ7 Q7Z7B7 Q86XR8 Q5TEA6 O60487 P47895 Q9NYJ7 P42685 Q9Y5E5 Q9Y5E9 Q86SF2 Q9Y5Y6 P46783 P34820 P24298 Q9BXR6 O60218 Q9Y4Z0 P00488 P05160 Q15185 Q9UK41 Q9UQQ1 Q13077 P35558 P43359 Q0Z7S8 Q8WV07 O95067 P13725 Q9UKR0 P05160 Q9H0B8 O95399 Q8IX19 Q9H1Z8 Q9Y2T7 Q92496 O94766 Q6UXB1 P02042 Q9UK00 Q92541 Q96HF1 P55287 O95249 Q6ZN66 Q9UJ37 Q96KJ9 P08684 O95238 P19878 Q3SXP7 Q6UWI4 O43181 O95168 Q6UXN7 Q9H0T7 Q8TEF2 Q9NZR2 Q14451 Q6AZY7 P78543 P49760 P57771 Q96L93 Q9UJX3 Q15418 Q9BSQ5 O95786 Q8N335 O14867 P48739 Q16762 O75351 Q15036 P51808 O15160 Q6JVE6 P19367 Q14155 P22087 Q15075 P01567 Q96R05 O95396 Q8N554 P05408 Q9NRC9 Q03591 P54802 Q06609 P07947 Q02413 Q96KP4 Q96GD4 Q00535 Q15078 O75914 P48736 Q8WWQ8 P36888 Q92876 O75716 P01374 Q06643 P63167 P08603 O60506 P27169 Q07817 O75355 P45973 Q8IZF4 Q6ZMJ4 P05090 P06576	4
chr7:49766590:G:A	rs116659641	Protein_specific	1	NA	NA	Q2TAL6	1
chr16:1220349:T:C	rs4247094	Protein_specific	1	NA	NA	Q15661	1
chr22:22381204:T:G	rs111733579	Protein_specific	1	NA	NA	O60499	1
chr14:105980131:T:C	rs2003433	Protein_specific	1	NA	NA	A4D1S0	1
chr1:196726031:C:T	rs3766405	Horizontal_pleiotropy	221	16	7165	Q86WR0 Q12962 P61952 Q9H900 Q9UBH0 O43687 Q6NXT1 Q13427 Q96LZ3 P07766 P02675 Q6H3X3 P98155 Q9UBP9 O60575 P51668 Q9P021 Q8IWL3 O14929 Q6ZVM7 Q86UE6 Q06136 Q99497 Q14314 P07357 P07360 P07358 P09429 P28908 Q6UX15 P36941 Q04912 P16284 Q9NZH6 P22362 P16619 P78423 P07951 P43403 NA Q9H756 Q8WV74 P35222 Q99999 P42892 O00154 Q68CQ7 Q7Z7B7 Q9NZD4 Q9UBB9 Q86XR8 Q99726 Q5TEA6 P40313 P12319 Q13586 Q8N386 O60487 Q6UXB2 O94906 Q9HC36 Q92617 Q9NYJ7 P42685 P20645 Q9Y5E5 Q14257 P69891 Q9Y5E9 Q9H3Q3 O00763 P46783 Q8N6K0 Q96QU1 P34820 P17676 P24298 P55286 Q9UK85 Q9NX40 Q9Y4Z0 Q15185 Q9UK41 P00450 Q9UQQ1 P20336 Q9Y2D0 Q9Y6N9 Q13077 O15205 P35558 P57730 P43359 Q9UBU8 Q0Z7S8 Q8WV07 O95067 P13725 Q9UKR0 O95399 P01569 Q8IX19 Q9H1Z8 B0FP48 P08648 Q6UXB1 P02042 Q9UK00 Q96LM9 Q7Z692 Q6ZMB0 Q14002 Q8IW00 Q92541 P55287 Q6ZN66 Q9UJ37 Q96KJ9 Q5GLZ8 P08684 Q8IWT1 Q01968 O95238 P19878 Q9UPW6 Q13651 Q3SXP7 Q6UWI4 O43181 O95168 Q6UXN7 Q9H0T7 Q8TEF2 Q7Z5B4 Q9NZR2 Q14451 P78543 P49760 P17022 Q9BX46 P55199 Q01201 P57771 Q96L93 Q9UJX3 P29762 P17661 P34931 Q15418 Q9BSQ5 O95786 Q8N335 O14867 Q16875 P48739 P42773 Q16762 P51808 O15160 Q6JVE6 A5PKW4 P19367 Q9NX74 Q92952 Q7Z6M1 P19784 Q14155 P22087 Q92838 O00443 Q15075 O75626 Q96R05 Q7L014 O95396 Q9UNH6 Q13356 O15217 Q8N554 P05408 Q9NRC9 Q03591 P54802 P36980 Q06609 P07947 P20273 Q02413 Q9H2X3 P49961 Q96KP4 Q96GD4 Q00535 Q15078 P24863 P49336 O75914 Q9P286 P48736 Q8WWQ8 Q8IU85 P23946 P36888 Q92876 O75716 P01374 Q06643 P07202 P63167 P00747 P08603 O60506 P27169 P25787 Q07817 O75355 P45973 Q6ZMJ4 P05090 P06576 P04179	4
chr19:6703061:G:A	rs451760	Protein_specific	1	NA	NA	Q5J8M3	1
chr4:987885:G:A	rs58037052	Protein_specific	1	NA	NA	P35475	1
chr21:41316542:G:A	rs114508070	Protein_specific	1	NA	NA	P58499	1
chr9:33234950:C:T	rs509120	Protein_specific	1	NA	NA	O60575	1
chr19:49017757:A:C	rs3795052	Vertical_pleiotropy	5	5	16486	P01229 P01215 P01229 P01215 P0DN86	2
chr2:159853642:T:G	rs3815875	Protein_specific	1	NA	NA	O60449	1
chr5:96916728:G:A	rs2927608	Vertical_pleiotropy	2	2	19885	Q6P179 Q9NZ08	2
chr4:94184621:G:A	rs75185623	Protein_specific	1	NA	NA	O60760	1
chr1:161721827:G:A	rs2089084	Protein_specific	1	NA	NA	Q6BAA4	1
chr4:105967259:G:A	rs35613262	Protein_specific	1	NA	NA	Q6UXI9	1
chr20:3598522:C:T	rs709016	Protein_specific	1	NA	NA	O75882	1
chr19:8309982:T:A	rs2012175	Protein_specific	1	NA	NA	P20062	1
chr11:72011333:G:A	rs74360980	Protein_specific	1	NA	NA	O95998	1
chr20:33098140:G:A	rs2424953	Protein_specific	1	NA	NA	Q8TDL5	1
chr19:50752627:G:A	rs1975032	Protein_specific	1	NA	NA	Q9Y240	1
chr14:94378506:T:G	rs1303	Horizontal_pleiotropy	3	1	70125	P11117 Q5BIV9 O75394	5
chr19:4239160:G:C	rs8111241	Protein_specific	1	NA	NA	Q14213	1
chr19:14042481:T:C	rs35026308	Protein_specific	1	NA	NA	Q6UWB1	1
chr3:119626489:T:C	rs3755578	Protein_specific	1	NA	NA	O60602	1
chr1:196741937:G:T	rs534399	Horizontal_pleiotropy	35	4	7165	Q12962 Q6NXT1 P41236 P36941 P07951 Q9H756 Q68CQ7 Q9NYJ7 Q9Y5E5 Q9Y5E9 P34820 Q9NX40 Q9UKR0 Q92496 Q92541 Q9UJ37 O43181 Q9H0T7 Q9NZR2 Q14451 Q15418 Q16762 P51808 Q6JVE6 Q8N554 Q9NRC9 Q03591 P54802 Q96KP4 Q00535 Q15078 P01374 Q06643 P63167 O60506	4
chr1:19441668:G:C	rs116476241	Protein_specific	1	NA	NA	O95154	1
chr5:97061174:A:G	rs77123401	Protein_specific	1	NA	NA	Q6P179	1
chr3:186675997:G:A	rs7614709	Horizontal_pleiotropy	11	2	6914	P51397 Q01449 A8MWY0 Q9P2E7 P05114 Q9UKK6 Q9NQ79 Q9NTK1 Q9UN76 Q9UGM5 P45985	4
chr11:35619747:A:G	rs202089278	Protein_specific	1	NA	NA	Q86VR8	1
chr4:1003402:C:G	rs199722340	Protein_specific	1	NA	NA	P35475	1
chr1:74710202:T:C	rs3819946	Protein_specific	1	NA	NA	Q08257	1
chr10:7732401:A:G	rs138441817	Protein_specific	1	NA	NA	P19823	1
chr6:95622045:G:A	rs7742378	Protein_specific	1	NA	NA	Q5SRI9	1
chr11:119339722:C:T	rs148291350	Protein_specific	1	NA	NA	Q9BXJ0	1
chr3:52786995:A:G	rs1042779	Horizontal_pleiotropy	7	2	30212	Q6IA17 Q5VZ66 Q7Z4W2 Q06033 P19827 Q9HCZ1 Q08999	4
chr3:122108896:G:C	rs73858127	Protein_specific	1	NA	NA	P42081	1
chr19:51011020:TTTTG:T	rs148974810;rs368886341	Protein_specific	1	NA	NA	O60259	1
chr17:4789440:G:A	rs11868705	Protein_specific	1	NA	NA	A6NH11	1
chr19:54828444:T:C	rs62124152	Protein_specific	1	NA	NA	Q8N109	1
chr20:1572566:C:T	rs2422617	Protein_specific	1	NA	NA	O00241	1
chr1:204977540:T:C	rs6663231	Protein_specific	1	NA	NA	O94856	1
chr11:62419070:G:A	rs3741240	Protein_specific	1	NA	NA	Q96QR1	1
chr19:55376727:C:T	rs4806666	Protein_specific	1	NA	NA	Q8WZ59	1
chr12:7074075:C:A	rs199723370	Horizontal_pleiotropy	10	3	6956	P21964 P09871 P02745 P02747 P02746 Q16512 Q92870 O14641 P29074 P00736	4
chr3:66387473:A:G	rs10440080	Protein_specific	1	NA	NA	Q96JA1	1
chr1:159204893:T:C	rs2814778	Horizontal_pleiotropy	10	5	6954	Q9H0B8 A6NI73 Q16666 P08887 Q16627 O14625 P16581 P17213 P51671 P06702	4
chr1:197057765:A:C	rs1759008	Horizontal_pleiotropy	11	2	7596	Q9H756 Q9NYJ7 Q9BXR6 P00488 P05160 Q7Z2E3 P05160 O43181 Q15418 Q16762 Q03591	4
chr6:149690150:C:T	rs7753812	Protein_specific	1	NA	NA	Q86VZ4	1
chr22:37633716:A:G	rs12710562	Protein_specific	1	NA	NA	Q6PL45	1
chr10:13223000:A:G	rs10752290	Protein_specific	1	NA	NA	Q8WVF2	1
chr9:120984252:G:T	rs76924528	Horizontal_pleiotropy	328	17	6954	Q12962 P61952 O14807 Q9H900 O75781 Q96C36 Q9UBH0 O43687 Q6NXT1 Q13427 Q96LZ3 P07766 P02675 Q6H3X3 P98155 Q9UBP9 P27037 P51668 Q9P021 Q8IWL3 O14929 O43570 Q6ZVM7 Q06136 Q99497 P52294 Q14314 P07357 P07360 P07358 P55075 Q9Y264 P09429 P28908 Q6UX15 P36941 Q04912 P07585 P16284 Q9NZH6 P48745 P22362 P16619 P78423 Q9BY41 P07951 P43403 P43627 Q8WV74 Q13113 Q9NWH9 Q0VAA2 P05019 P35222 P68408 Q8TEB7 Q9BS86 Q504Y2 Q99999 P42892 Q9Y2G1 O00154 Q96RI1 P54709 O14668 Q7Z7B7 Q9NZD4 P08922 Q9UBB9 Q92565 Q99726 Q5TEA6 P40313 P12319 Q13586 P10966 Q8N386 O60487 Q16517 Q15782 P51636 P01286 Q8N8J7 O43609 O94906 Q9HC36 Q8NC42 P46695 Q9HDB5 P47895 O00757 Q6UXG3 Q00169 Q9Y5F3 Q92617 P42685 P04733 O14653 Q9BQG1 P20645 P20366 Q9Y5E5 Q9UN74 Q4QY38 Q14257 P69891 Q9Y5E9 Q9H3Q3 Q9UKJ5 Q96G74 O95760 O00763 Q9NUP9 P46783 Q8N6K0 Q96QU1 P34820 Q7Z5L3 P17676 P24298 P55286 O60218 Q7Z6A9 Q9UK85 Q15399 P51692 Q9BZP6 P12645 P55107 Q9NX40 P45378 Q9Y4Z0 Q15185 Q9UK41 P43626 O00204 Q16773 P16219 P27144 P00450 Q9UMX1 Q96KB5 Q9UQQ1 Q13077 O75575 Q15274 P35558 P43359 Q0Z7S8 Q8WV07 O95067 Q9Y657 Q9UKY0 P13725 Q9UKR0 P51460 Q6PDA7 P10636 O95399 P46734 P01569 Q92692 Q8IX19 Q6MZM0 Q7Z7B8 Q9H1Z8 Q86UU9 Q7L0X0 Q9UBQ6 Q8NHP8 P04156 Q9Y6Z7 Q96NI6 Q6DN72 B0FP48 Q6UXB1 P02042 Q9UK00 Q9Y296 Q9UJK0 Q96LM9 Q96NA8 Q8IW00 Q96PE5 Q96HF1 Q8WXI8 P55287 O95249 Q6ZN66 Q9UJ37 Q9UQ72 Q96KJ9 Q5GLZ8 P25786 Q9Y2R0 Q9P244 Q8IWT1 O95238 Q9NUW8 Q9UPW6 Q13651 Q6UWI4 Q08211 Q9Y320 O95168 P30740 P06126 Q6UXN7 Q08554 Q9H0T7 Q9NT68 Q13613 Q92922 P30793 O75427 Q14451 Q6AZY7 P78543 P49760 Q9H9Q4 P17022 Q9BX46 Q9UI46 P55199 Q01201 Q9UI08 P57771 Q96L93 Q9H3M7 P29762 P17661 P34931 Q9Y3C4 Q8N335 O14867 Q16875 P48739 P42773 Q99418 P28074 Q96GD3 Q92833 O75351 P49795 O14777 O15347 O95429 Q15036 Q8IY33 Q9Y2T1 Q8TC92 O15160 Q6JVE6 A5PKW4 P39687 P26640 P19367 Q15628 Q15286 Q92952 Q8NDV2 Q5VZY2 Q7Z6M1 O76050 Q92620 Q9BQ69 P17066 Q14155 Q9BUQ8 Q9Y496 P22087 O00443 Q15075 Q68DV7 O75626 Q96R05 Q7L014 O95396 Q9UNH6 O95644 Q13356 Q8NFB2 O15217 P12757 Q8N554 P05408 P22466 Q9UBM4 Q06609 P20273 Q02413 P18031 Q9H2X3 P49767 P49961 Q96KP4 Q8NCW0 Q96GD4 Q00535 Q15078 P24863 P49336 O75914 Q9P286 P48736 Q8WWQ8 Q8IU85 P23946 P36888 Q92876 O75716 O15392 P01374 Q06643 P20711 P07202 Q15648 P51665 O60506 P04183 O43781 P61328 Q07817 O75355 P45973 Q6ZMJ4 P05090 P06576	4
chr1:113981653:T:C	rs144740096	Horizontal_pleiotropy	2	1	7275	Q9NRN5 Q9UBD3	5
chr18:10530635:G:A	rs79571208	Protein_specific	1	NA	NA	Q99747	1
chr11:120185708:A:T	rs2444239	Protein_specific	1	NA	NA	Q86UD1	1
chr1:157701116:A:G	rs7528783	Vertical_pleiotropy	2	2	7166	Q96PJ5 Q96P31	2
chr20:32228628:A:G	rs7273131	Protein_specific	1	NA	NA	Q9H488	1
chr19:10286562:C:T	rs281437	Vertical_pleiotropy	2	2	7155	Q9UMF0 P05362	2
chr7:79380410:C:A	rs67145529	Protein_specific	1	NA	NA	Q86UL8	1
chr1:168740008:G:T	rs13328708	Protein_specific	1	NA	NA	Q07507	1
chr1:40074145:C:G	rs72937434	Protein_specific	1	NA	NA	P50897	1
chr3:186671517:C:T	rs75650463	Horizontal_pleiotropy	5	1	6936	Q01449 Q9NTK1 P04196 P45985 P26842	5
chr16:84294741:T:C	rs375427	Protein_specific	1	NA	NA	Q9HC57	1
chr2:20086462:G:A	rs115846632	Protein_specific	1	NA	NA	O15232	1
chr1:16977094:C:T	rs2235932	Horizontal_pleiotropy	2	1	48050	P55001 P11684	5
chr5:41222144:C:T	rs111394178	Horizontal_pleiotropy	2	1	45087	P61758 P13671	5
chr1:64142520:C:T	rs34772283	Protein_specific	1	NA	NA	Q01973	1
chr1:203186575:A:T	rs7515776	Protein_specific	1	NA	NA	P36222	1
chr17:36011038:A:G	rs1719200	Protein_specific	1	NA	NA	Q16663	1
chr17:35980444:T:C	rs143283905	Horizontal_pleiotropy	4	2	6954	Q16663 Q07444 O60676 O15467	4
chr9:114330830:T:C	rs2636889	Horizontal_pleiotropy	3	1	45087	P11912 Q8TB22 Q30KQ7	5
chr5:9401289:T:A	rs16882648	Protein_specific	1	NA	NA	Q13591	1
chr9:133257521:T:TC	rs8176719	Horizontal_pleiotropy	27	4	7165	P50895 P33151 P35590 Q6ZRP7 Q6P4E1 Q8NBJ4 P16442 P00374 Q96FQ6 P04275 Q96EU7 O43897 Q14392 Q9NPF2 O94923 O60704 Q96BQ1 Q9BYB0 P00451 P16671 Q9NNX6 Q9NR61 P16581 Q02763 P16109 Q7LFX5 Q9H3T3	4
chr17:28361641:G:A	rs708100	Horizontal_pleiotropy	159	11	7165	Q9P287 Q6NYC1 Q9H0F7 P07766 Q6H3X3 Q9UK76 Q9Y661 P00533 P22223 P43026 P43627 O43567 Q8TAI1 Q8WWU5 Q8IYS0 Q8IW41 Q07954 Q99999 O75477 Q9P2E7 Q96C12 Q9Y2G1 Q9UMR7 P06748 P58658 Q9Y4X1 Q96JX3 Q07837 P55055 P28906 Q9NVV4 Q5JTV8 P15941 P48052 Q9HC36 Q96PZ7 Q4KMG9 P47895 Q9BQ16 Q8N3Z0 P51164 P04733 Q9H3W5 Q9Y5E5 Q9BY50 Q9Y5E9 Q7Z5L3 O75791 O60218 P09681 Q96DR5 Q9C0J1 Q16773 P08237 P13804 Q9UQQ1 Q9UBG3 Q13077 Q9NVS9 P61601 O15130 O43692 Q6E0U4 Q8WXF3 Q8TE99 P22792 Q9H972 Q7L0X0 Q9UBQ6 P81277 Q9H2S6 P02008 Q9Y231 Q96LM9 Q9UHP7 Q5GFL6 Q9NX14 Q96HF1 P55287 O43736 Q15768 O95249 P25786 Q5TGZ0 Q8N6M8 O00198 Q01968 Q6EBC2 Q8TCZ2 O95168 Q8IZT8 Q8N8U2 Q5S007 Q8WUY8 Q7Z5B4 Q8IU80 Q5T601 Q14451 Q92752 P49760 Q03426 Q96T51 Q14376 Q01201 Q8IZ08 Q96C24 Q9UHQ4 Q07444 Q8IWI9 P34931 Q96E11 P30305 Q9P2N7 Q12830 Q15743 P10827 O75344 Q9UK80 Q8N5H7 P55040 Q92974 O75521 Q8IY33 P12271 Q07869 P35557 P04004 P0C7M6 Q96JN8 A8MVW0 Q96K49 Q8TBE7 Q15286 O43150 P28223 Q9NQS3 P17066 O95363 Q9BUQ8 O43432 P22087 P61201 Q15811 Q9UIS9 Q0P6D2 Q96ND0 Q8NFB2 Q99470 Q9UBM4 O95388 Q14563 Q8IU85 O15392 O00170 P19174 P16471 Q96RJ3 O60243 P20936	4
chr20:1566096:T:A	rs2243602	Protein_specific	1	NA	NA	O00241	1
chr12:7407674:C:T	rs115655239	Horizontal_pleiotropy	14	3	42493	P28070 P13796 P61457 P06737 P49247 O14818 O95544 Q16851 P00338 Q00796 P04040 P07195 P06744 P25787	4
chr9:114332574:C:T	rs113229705	Horizontal_pleiotropy	3	1	45087	P11912 Q8TB22 Q30KQ7	5
chr16:75212137:G:C	rs72802365	Horizontal_pleiotropy	6	3	22617	Q6GPI1 P17538 P54315 P15086 P16233 P07478	4
chr3:165883096:TA:T	rs34072891;rs397876222	Protein_specific	1	NA	NA	P06276	1
chr5:136057449:C:T	rs17689879	Protein_specific	1	NA	NA	Q15582	1
chr3:98793696:G:A	rs28489284	Protein_specific	1	NA	NA	Q9Y274	1
chr8:94174154:G:A	rs3214050	Protein_specific	1	NA	NA	Q12864	1
chr1:11043351:G:A	rs7536030	Protein_specific	1	NA	NA	Q9UBP8	1
