## Supplementary material for "Ancestrally diverse genome-wide association analysis highlights ancestry-specific differences in genetic regulation of plasma protein levels": Large Supplementary Tables (part 8 of 9)

### Sheet: Table_S15 (continued)
Table S15 Summary of pleiotropy analysis for pQTLs identified in AA
chr1:196708613:G:GA	rs542832508;rs11398897;rs376948690;rs386369226	Horizontal_pleiotropy	350	19	7165	Q12962 P61952 Q8NHG7 Q9H900 O75781 Q96C36 Q9UBH0 O43687 Q6NXT1 Q13427 Q96LZ3 P07766 P02675 Q6H3X3 P98155 Q9UBP9 P27037 O60575 P51668 Q9P021 O14579 Q8IWL3 O14929 Q6ZVM7 Q86UE6 Q06136 Q99497 P52294 Q92994 Q14314 P07357 P07360 P07358 P55075 P09429 P28908 Q08334 Q6UX15 P36941 Q04912 P32942 P16284 O14836 Q9NZH6 P48745 O95990 P22362 P16619 P78423 O14757 Q9BY41 P07951 P43403 NA Q9H756 P43627 Q8WV74 Q13113 Q0VAA2 P35222 Q8TEB7 Q504Y2 Q99999 Q8NCW6 P42892 O75477 Q96C12 O00154 Q8N967 Q68CQ7 P54709 Q7Z7B7 Q9NZD4 P08922 Q9UBB9 Q92565 Q99726 Q5TEA6 P15941 P40313 P12319 Q13586 P16070 P10966 Q8N386 O60487 Q16517 P51636 Q6UXB2 O43609 O94906 Q9HC36 Q9H8L6 Q8NC42 P46695 Q9HDB5 P47895 Q6UXG3 Q96GP6 Q00169 Q8TBB1 Q92617 Q9HBB8 Q9NYJ7 Q5VV43 P42685 P04733 P20645 P20366 Q9Y5E5 Q9UN74 Q4QY38 Q14257 Q9BY50 P69891 Q9Y5E9 Q9H3Q3 Q96G74 O00763 Q9NUP9 P46783 Q8N6K0 Q96QU1 P34820 P17676 P24298 P55286 O75791 O60218 Q9UK85 O75056 P55107 Q9NX40 P45378 Q5T2W1 Q9Y4Z0 Q15185 Q9UK41 P43626 O00204 Q16773 P16219 P21926 P00450 Q9UQQ1 P20336 Q9Y2D0 Q16890 Q9Y6N9 Q13077 O75575 O15205 P35558 P45381 P57730 P43359 Q9UBU8 Q0Z7S8 Q8WV07 O95067 Q9Y657 P13725 Q9UKR0 Q6PDA7 A0A0B4J2D5 O95399 P01569 Q8IX19 Q6MZM0 Q7Z7B8 Q9H1Z8 Q96T91 Q86UU9 Q7L0X0 P04156 Q96NI6 B0FP48 Q6UWJ8 Q6UXB1 P04233 P02042 Q9UK00 Q9UJK0 Q96LM9 Q7Z692 Q96NA8 Q9UKM7 Q6ZMB0 P02652 P15169 Q8IW00 Q92541 Q96HF1 Q8WXI8 P55287 O95249 Q6ZN66 Q9UJ37 Q96KJ9 Q5GLZ8 Q9NSC7 P08684 P25786 Q9Y2R0 Q9P244 Q8IWT1 Q01968 O95238 P19878 Q9UPW6 Q13651 P05412 Q3SXP7 Q6UWI4 O43181 Q9Y320 O95168 Q9Y5E7 Q6UXN7 Q9H0T7 P32927 Q9NT68 Q8TEF2 Q7Z5B4 Q9NZR2 Q14451 Q6AZY7 Q92752 P78543 P49760 P17022 Q9BX46 P08729 Q9UI46 Q9H257 P55199 Q01201 P17027 Q9UI08 P57771 P55201 Q96L93 Q9H3M7 Q9UJX3 P29762 P17661 P34931 Q15418 Q9BSQ5 O95786 O60869 Q9Y3C4 Q8N335 O14867 Q16875 P48739 P42773 Q99418 P28074 Q16762 O75351 P49795 Q92870 O95429 P51808 Q9Y2T1 Q8TC92 O15160 P14927 Q6JVE6 A5PKW4 P19367 Q9NX74 Q15628 Q15286 Q92952 Q8NDV2 Q5VZY2 O00194 Q7Z6M1 Q9NZI2 Q9BQ69 P17066 P19784 Q9H9A7 Q14155 P22087 Q92838 O00443 Q15075 Q969Z4 O75626 Q96R05 Q7L014 O95396 Q9UNH6 O95644 Q13356 P63172 Q8NFB2 O15217 Q8N554 P05408 P22466 Q9NRC9 Q03591 P54802 P36980 Q06609 P07947 Q16619 P20273 Q02413 P18031 P53634 P49961 Q96KP4 Q8NCW0 Q96GD4 Q00535 Q15078 P24863 P49336 O75914 Q9P286 P48736 Q8WWQ8 Q8IU85 P23946 P36888 Q92876 O75716 O15392 P01563 P01374 Q06643 P07202 P63167 P00747 P08603 O60506 P27169 P25787 Q07817 O75355 P45973 Q6ZMJ4 P05090 P06576 P04179	4
chr14:47720924:T:A	rs80000904	Protein_specific	1	NA	NA	Q7Z553	1
chr5:148107109:C:T	rs115504632	Protein_specific	1	NA	NA	Q9NQ38	1
chr9:121001368:T:C	rs116710468	Horizontal_pleiotropy	206	15	45087	Q12962 P61952 Q9H900 Q9UBH0 O43687 Q13427 Q96LZ3 P02675 Q6H3X3 P98155 Q9UBP9 Q9P021 Q8IWL3 O14929 Q6ZVM7 Q06136 Q99497 P52294 Q14314 P07357 P07360 P07358 P09429 Q6UX15 P36941 Q04912 P16284 Q9NZH6 P48745 P22362 P16619 P07951 P43403 Q8WV74 Q13113 Q0VAA2 P35222 Q504Y2 Q99999 P42892 Q7Z7B7 Q9UBB9 Q92565 Q99726 Q5TEA6 P40313 P12319 Q13586 P10966 Q8N386 O60487 O43609 O94906 Q9HC36 P46695 Q9HDB5 Q00169 Q92617 P42685 Q9BQG1 P20645 P20366 Q9Y5E5 Q9UN74 Q4QY38 Q14257 P69891 Q9Y5E9 Q9UKJ5 O00763 P46783 Q8N6K0 Q96QU1 P34820 P17676 P24298 P55286 O60218 Q9UK85 P51692 P12645 Q9NX40 P45378 Q9Y4Z0 Q15185 Q9UK41 P43626 O00204 Q16773 P16219 P27144 P00450 Q96KB5 Q9UQQ1 Q13077 P35558 P43359 Q0Z7S8 Q8WV07 O95067 Q9UKY0 P13725 Q9UKR0 Q6PDA7 O95399 P01569 Q8IX19 Q9H1Z8 Q7L0X0 Q9UBQ6 Q9Y6Z7 B0FP48 Q6UXB1 P02042 Q9UK00 Q8IW00 Q96HF1 Q8WXI8 Q6ZN66 Q9UJ37 Q96KJ9 Q5GLZ8 P25786 Q9Y2R0 Q8IWT1 O95238 Q13651 Q6UWI4 O95168 Q6UXN7 Q9H0T7 Q14451 Q6AZY7 P78543 P49760 Q9H9Q4 P17022 Q9BX46 Q01201 P57771 Q96L93 Q9H3M7 P29762 Q9Y3C4 Q8N335 O14867 Q16875 P48739 P42773 O75351 P49795 O95429 O15160 Q6JVE6 A5PKW4 P39687 P26640 P19367 Q15286 Q92952 Q5VZY2 Q7Z6M1 O76050 Q9BQ69 P17066 Q9Y496 P22087 O00443 Q68DV7 O75626 Q7L014 O95396 Q8NFB2 O15217 Q8N554 P05408 P22466 P27487 Q06609 P20273 Q02413 Q9H2X3 P49961 Q96KP4 Q96GD4 Q00535 Q15078 P24863 P49336 O75914 P48736 Q8WWQ8 Q8IU85 P36888 Q92876 O75716 O15392 O60506 Q07817 O75355 P01031 P13671 P45973 Q6ZMJ4 P05090 P06576	4
chr17:28304310:C:A	rs241779	Horizontal_pleiotropy	142	11	7165	Q9P287 Q6NYC1 Q9H0F7 P07766 Q6H3X3 Q9UK76 Q9Y661 P00533 P22223 P43026 P43627 O43567 Q8TAI1 Q8WWU5 Q8IYS0 Q8IW41 Q99999 O75477 Q9P2E7 Q96C12 Q9Y2G1 P06748 P58658 Q9Y4X1 Q13586 Q96JX3 Q07837 P55055 P28906 Q9NVV4 Q5JTV8 P15941 P48052 Q9HC36 Q4KMG9 P47895 Q8N3Z0 P51164 P04733 Q9H3W5 Q9BY50 O75791 P09681 Q96DR5 Q9C0J1 Q16773 P08237 O14734 P13804 Q9UBG3 Q13077 Q9NVS9 P61601 O15130 O43692 Q6E0U4 Q8WXF3 Q8TE99 Q7Z304 P22792 Q9H972 Q7L0X0 Q9UBQ6 P81277 P02008 Q9Y231 Q96LM9 Q5GFL6 Q9NX14 Q96HF1 P55287 O43736 Q15768 O95249 Q9NYZ4 P25786 Q5TGZ0 Q8N6M8 Q01968 Q6EBC2 Q8TCZ2 O95168 Q8IZT8 Q8N8U2 Q5S007 Q8IU80 Q5T601 Q14451 P49760 Q03426 Q14376 Q01201 Q8IZ08 Q96C24 Q9UHQ4 Q07444 Q8IWI9 P34931 Q96E11 P30305 Q86Y97 Q9P2N7 Q12830 Q15743 P10827 O75344 Q9UK80 Q8N5H7 P55040 Q92974 O75521 Q8IY33 P12271 Q07869 P35557 P04004 P0C7M6 Q96JN8 A8MVW0 Q96K49 Q8TBE7 Q15286 O43150 P17066 O95363 Q9BUQ8 O43432 P22087 P61201 Q15811 Q9UIS9 Q0P6D2 Q96ND0 Q99470 O95388 Q14563 O15392 O00170 P19174 P16471 Q96RJ3 P20936	4
chr21:42349991:G:A	rs146064552	Protein_specific	1	NA	NA	Q03403	1
chr19:44907016:G:A	rs61357706	Horizontal_pleiotropy	13	3	7165	Q15004 Q15018 O15519 Q9BPW9 Q86SI9 P49675 Q96DA2 O75347 Q16512 P61201 P49771 O43175 P02649	4
chr4:109746405:T:G	rs61733901	Horizontal_pleiotropy	2	1	16032	P05156 P33183	5
chr3:190548496:C:T	rs79371011	Protein_specific	1	NA	NA	Q9NPH3	1
chr4:186236896:G:GT	rs560588447	Vertical_pleiotropy	5	3	7597	P01042 Q9HD20 P05154 P03952 P00734	3
chr19:43312459:C:T	rs144699564	Protein_specific	1	NA	NA	Q8N6Q3	1
chr2:85705880:C:T	rs12151742	Protein_specific	1	NA	NA	P22749	1
chr19:54244555:T:C	rs34810796	Vertical_pleiotropy	2	2	2250	Q6PI73 O75022	2
chr3:186659211:G:A	rs188866959	Horizontal_pleiotropy	3	1	2001027	Q9NTK1 P04196 P45985	5
chr12:103954652:A:G	rs2576975	Horizontal_pleiotropy	3	1	43687	P14625 P52272 Q16322	5
chr17:36064257:A:G	rs2015086	Vertical_pleiotropy	2	2	6954	P10147 P55774	2
chr19:54280275:C:T	rs383369	Vertical_pleiotropy	2	2	2250	Q8N6C8 Q8N423	2
chr15:79906907:G:A	rs8030396	Protein_specific	1	NA	NA	P49914	1
chr1:19979632:T:A	rs2307245	Protein_specific	1	NA	NA	P14555	1
chr11:99180791:G:A	rs4316475	Protein_specific	1	NA	NA	O94779	1
chr6:32627124:T:C	rs3104391	Horizontal_pleiotropy	3	1	34381	Q08188 O95479 P21757	5
chr2:37352828:C:T	rs2255991	Protein_specific	1	NA	NA	Q16769	1
chr9:120982646:T:C	rs115696235	Horizontal_pleiotropy	332	18	6954	Q12962 P61952 Q9H900 O75781 Q96C36 Q9UBH0 O43687 Q6NXT1 Q13427 Q96LZ3 P07766 P02675 Q6H3X3 P98155 Q7Z5G4 Q9UBP9 P27037 P51668 Q9P021 Q8IWL3 O14929 Q6ZVM7 Q06136 Q99497 P52294 Q14314 P07357 P07360 P07358 P55075 Q9Y264 P09429 P28908 Q6UX15 P36941 Q04912 P07585 P16284 Q9NZH6 P48745 P22362 P16619 P78423 Q9BY41 P07951 P43403 Q8WV74 Q13113 Q9NWH9 Q0VAA2 P05019 P35222 P68408 Q8TEB7 Q9BS86 Q504Y2 Q99999 P48645 P42892 Q9Y2G1 O00154 Q96RI1 O43353 P54709 O14668 Q7Z7B7 Q9NZD4 P08922 Q9UBB9 Q92565 Q99726 Q5TEA6 P40313 P12319 Q13586 P10966 Q8N386 O60487 Q16517 Q15782 P51636 P01286 Q8N8J7 O43609 O94906 Q9HC36 P46695 Q9HDB5 O00757 Q6UXG3 Q00169 Q9Y5F3 Q92617 Q9HBB8 P42685 P04733 O14653 Q9BQG1 P20645 P20366 Q9Y5E5 Q9UN74 Q4QY38 Q14257 Q9BY50 P69891 Q9Y5E9 Q9H3Q3 Q9UKJ5 Q96G74 O95760 O00763 Q9NUP9 P46783 Q8N6K0 Q96QU1 P34820 Q7Z5L3 P17676 P24298 P55286 O60218 Q7Z6A9 Q9UK85 Q15399 P51692 Q9BZP6 P12645 P55107 Q9NX40 P45378 Q9Y4Z0 Q15185 Q9UK41 P43626 O00204 Q16773 P16219 P27144 P00450 Q9UMX1 Q96KB5 Q9UQQ1 P20336 Q13077 O75575 Q15274 P35558 P43359 Q0Z7S8 Q8WV07 O95067 Q9Y657 Q9UKY0 P13725 Q9UKR0 P51460 Q6PDA7 Q6P1Q0 P10636 O95399 P46734 P01569 Q92692 Q8IX19 Q9H1Z8 P26022 Q86UU9 Q7L0X0 Q9UBQ6 Q8NHP8 Q9Y6Z7 Q96NI6 Q14435 Q6DN72 B0FP48 Q6UXB1 P02042 Q9UK00 Q9Y296 Q9UJK0 Q96LM9 Q96NA8 Q8IW00 Q96PE5 Q96HF1 Q8WXI8 P55287 O95249 Q6ZN66 Q9UJ37 Q9UQ72 Q96KJ9 Q5GLZ8 P25786 Q9Y2R0 Q9P244 Q8IWT1 O95238 P11473 Q9NUW8 Q13651 P05412 Q6UWI4 Q08211 Q9Y320 O95168 P30740 P06126 Q6UXN7 Q08554 Q9H0T7 Q9NT68 Q13613 Q92922 O75427 Q14451 Q6AZY7 P78543 P49760 Q9H9Q4 P17022 Q9BX46 Q9H257 P55199 Q01201 Q9UI08 P57771 Q96L93 Q9H3M7 P29762 Q07157 P17661 P34931 O60869 Q9Y3C4 Q8N335 P30305 O14867 Q16875 P48739 P42773 Q99418 P28074 Q96GD3 Q92833 O75351 P49795 O14777 O15347 O95429 Q15036 Q8IY33 Q9Y2T1 Q8TC92 O15160 Q6JVE6 A5PKW4 P39687 P26640 P19367 Q15628 Q15286 Q92952 Q8NDV2 Q5VZY2 Q7Z6M1 O76050 Q9BQ69 P17066 Q14155 Q9BUQ8 Q9Y496 P22087 O00443 Q15075 Q68DV7 O75626 Q96R05 Q7L014 O95396 Q9UNH6 O95644 Q13356 Q8NFB2 O15217 P12757 Q8N554 P05408 P22466 Q9UBM4 Q06609 P20273 Q02413 P18031 Q9H2X3 P49767 P49961 Q96KP4 Q8NCW0 Q96GD4 Q00535 Q15078 P24863 P49336 O75914 Q9P286 P48736 Q8WWQ8 Q8IU85 P23946 P36888 Q92876 O75716 O15392 P40238 P01374 Q06643 P20711 P07202 Q15648 P51665 O60506 P04183 P61328 Q07817 O75355 P45973 Q6ZMJ4 P05090 P06576 P16870	4
chr8:21693256:A:C	rs15881	Protein_specific	1	NA	NA	O00451	1
chr6:52803872:T:C	rs3957356	Protein_specific	1	NA	NA	P08263	1
chr12:21490289:C:T	rs1065751	Protein_specific	1	NA	NA	P46063	1
chr3:52808581:C:T	rs2710329	Horizontal_pleiotropy	6	2	2576	Q6IA17 Q5VZ66 Q06033 P19827 Q08999 O43915	4
chr6:95625968:T:A	rs115492518	Protein_specific	1	NA	NA	Q5SRI9	1
chr19:5844781:A:C	rs28362459	Horizontal_pleiotropy	2	1	30334	P17931 P21217	5
chr15:78957318:AT:A	rs35514372	Protein_specific	1	NA	NA	P09668	1
chr1:196685194:A:C	rs1061147	Horizontal_pleiotropy	369	18	7165	Q12962 P61952 Q8NHG7 O14807 Q9H900 O75781 Q96C36 Q9UBH0 O43687 Q6NXT1 Q13427 Q96LZ3 P07766 P02675 Q9Y653 Q6H3X3 P98155 P41236 Q9UBP9 P27037 O60575 P51668 Q9P021 O14579 Q8IWL3 O14929 Q6ZVM7 Q86UE6 Q06136 Q99497 P52294 Q92994 Q14314 P07357 P07360 P07358 P55075 P09429 P28908 Q08334 Q6UX15 P36941 Q04912 P32942 P16284 O14836 Q9NZH6 P48745 O95990 P22362 P16619 P78423 Q9ULZ9 O14757 Q9BY41 P07951 P43403 NA Q9H756 P43627 Q8WV74 Q13113 Q0VAA2 P35222 Q8TEB7 Q504Y2 Q99999 Q8NCW6 P42892 O75477 Q96C12 Q9Y2G1 O00154 Q8N967 Q68CQ7 P23443 P54709 Q7Z7B7 Q9NZD4 Q9UBB9 Q92565 Q86XR8 Q99726 Q5TEA6 P15941 P40313 P12319 Q13586 P16070 P10966 Q8N386 O60487 Q16517 P51636 Q6UXB2 O43609 O94906 Q9HC36 Q8NC42 P46695 Q9HDB5 P47895 Q6UXG3 Q96GP6 Q00169 Q8TBB1 Q92617 Q9HBB8 Q9NYJ7 Q5VV43 P42685 P04733 Q9BQG1 P20645 P20366 Q9Y5E5 Q9UN74 Q4QY38 Q14257 Q9BY50 P69891 Q9Y5E9 Q9H3Q3 Q96G74 O00763 Q9NUP9 P46783 Q8N6K0 Q96QU1 P34820 P17676 P24298 P55286 O75791 O60218 Q9UK85 O75056 P12645 P55107 Q9NX40 P45378 Q5T2W1 Q9Y4Z0 Q15185 Q9UK41 P43626 O00204 Q16773 P16219 P21926 P00450 Q9UQQ1 P20336 Q9Y2D0 Q16890 Q9Y6N9 Q13077 O75575 O15205 P35558 P45381 P57730 P43359 Q0Z7S8 Q8WV07 O95067 Q9Y657 P13725 Q9UKR0 Q6PDA7 A0A0B4J2D5 O95399 P01569 Q8IX19 Q6MZM0 Q7Z7B8 Q9H1Z8 Q96T91 Q86UU9 Q7L0X0 P04156 Q96NI6 Q6DN72 B0FP48 Q6UWJ8 Q6UXB1 P04233 P02042 Q9UK00 Q9UJK0 Q96LM9 Q7Z692 Q96NA8 Q9UKM7 Q6ZMB0 P02652 P15169 Q8IW00 Q92541 Q96HF1 Q8WXI8 P55287 O95249 Q6ZN66 Q9UJ37 Q96KJ9 Q5GLZ8 Q9NSC7 P08684 P25786 Q9Y2R0 Q9P244 Q8IWT1 O95238 P19878 Q9NUW8 Q9UPW6 Q13651 P05412 Q3SXP7 Q6UWI4 O43181 Q9Y320 O95168 Q9Y5E7 Q6UXN7 Q9H0T7 P32927 Q9NT68 Q8TEF2 Q7Z5B4 Q9NZR2 Q14451 Q6AZY7 Q92752 P78543 P49760 P17022 Q9BX46 P08729 Q9UI46 Q9H257 P55199 Q01201 P17027 Q9UI08 P57771 P55201 Q96L93 Q9H3M7 Q9UJX3 P29762 P17661 P34931 Q15418 Q9BSQ5 O95786 Q96DA2 O95661 O60869 Q9Y3C4 Q8N335 Q15126 O14867 Q16875 Q9P2N7 P48739 P42773 P28074 Q16762 O75351 P49795 Q92870 O95429 Q15036 P51808 Q6ZW49 Q9Y2T1 O15160 P14927 Q6JVE6 A5PKW4 P26640 P41182 P19367 Q9H1F0 Q9NX74 Q15628 Q15286 Q8TDN1 Q92952 Q8NDV2 Q5VZY2 P50406 O00194 Q7Z6M1 O76050 Q92620 Q9NZI2 Q9BQ69 P17066 P19784 Q9H9A7 Q14155 P22087 Q92838 O00443 Q15075 Q969Z4 Q68DV7 O75626 Q96R05 Q7L014 O95396 Q9UNH6 O95644 Q13356 P63172 Q8NFB2 O15217 Q8N554 P05408 P22466 Q9NRC9 Q03591 P54802 P36980 Q06609 P07947 Q16619 P20273 Q02413 P18031 P53634 P49961 Q96KP4 Q8NCW0 Q96GD4 Q00535 Q15078 P24863 P49336 O75914 Q9P286 P48736 Q8WWQ8 Q8IU85 P23946 P36888 Q92876 O75716 O15392 P01563 P01374 Q06643 P07202 P63167 P00747 O60506 P27169 P25787 Q07817 O75355 P45973 Q8IZF4 Q6ZMJ4 P05090 P06576 P04179	4
chr14:94567258:A:T	rs5511	Horizontal_pleiotropy	2	1	2576	P60903 P29622	5
chr14:105731084:G:C	rs112152980	Horizontal_pleiotropy	6	1	7275	Q8N387 Q9Y2T1 P10163 P34910 Q9Y6W8 P55287	5
chr17:62689654:G:A	rs2429387	Vertical_pleiotropy	3	2	1501	P02461 P02458 Q9UBG0	3
chr4:73837234:C:G	rs140549348	Protein_specific	1	NA	NA	P80162	1
chr6:32049386:C:A	rs9267795	Horizontal_pleiotropy	9	4	45087	Q96JJ6 P22105 P48058 Q9UII4 O15151 Q9H0H5 Q9UHA7 P0C0L4 P0C0L5	4
chr3:9949479:A:G	rs55847610	Protein_specific	1	NA	NA	Q96HD1	1
chr20:3615897:G:A	rs7265421	Protein_specific	1	NA	NA	O75882	1
chr6:31382067:A:G	rs9295987	Horizontal_pleiotropy	2	1	16032	Q29983 Q8TEY5	5
chr16:29779543:G:A	rs235636	Horizontal_pleiotropy	2	1	52373	NA O60844	5
chr8:61562779:C:T	rs61731238	Protein_specific	1	NA	NA	Q12797	1
chr12:42171269:G:T	rs147398134	Protein_specific	1	NA	NA	Q4G148	1
chr3:186677647:C:T	rs1042445	Horizontal_pleiotropy	11	2	6914	P51397 Q01449 A8MWY0 Q9P2E7 P05114 Q9UKK6 Q9NQ79 Q9NTK1 Q9UN76 Q9UGM5 P45985	4
chr4:3445027:G:A	rs3752440	Protein_specific	1	NA	NA	Q16623	1
chr19:7745542:G:C	rs11465380	Protein_specific	1	NA	NA	Q9NNX6	1
chr19:18789177:C:T	rs115338183	Protein_specific	1	NA	NA	P49747	1
chr1:196951018:C:T	rs4085749	Vertical_pleiotropy	4	3	30449	Q9H756 Q92496 Q03591 P36980	3
chr2:85694429:G:A	rs10181739	Protein_specific	1	NA	NA	P22749	1
chr2:135851076:G:A	rs4988235	Horizontal_pleiotropy	2	1	19441	P09848 Q16719	5
chr5:179740821:A:G	rs189470241	Protein_specific	1	NA	NA	Q9UQ53	1
chr7:74724607:C:G	rs2718279	Protein_specific	1	NA	NA	P14598	1
chr15:78944951:C:T	rs2289702	Protein_specific	1	NA	NA	P09668	1
chr19:49014074:C:G	rs79785970	Vertical_pleiotropy	5	5	16486	P01229 P01215 P01229 P01215 P0DN86	2
chr12:9982410:T:C	rs56879364	Protein_specific	1	NA	NA	Q5QGZ9	1
chr1:149900302:C:A	rs115671497	Protein_specific	1	NA	NA	Q9Y3E2	1
chr11:6437619:C:G	rs138248087	Horizontal_pleiotropy	5	1	6521	Q6ZTQ4 P11926 Q9NPI6 P28698 P03971	5
chr19:44912383:G:A	rs445925	Horizontal_pleiotropy	32	2	16032	Q8NFX7 Q15004 Q9Y3A3 P08254 Q9BTE7 Q9ULS5 Q9UQC9 P28906 P22894 O95825 Q15238 O14683 Q9UNL4 P02649 P62306 Q9BUN1 Q6E0U4 P36268 Q99584 Q13490 P07196 Q96QV1 Q9BQE4 Q6UXK5 Q9UBT2 O75347 P36404 P98172 Q5J8M3 Q9UBQ0 Q0P6D2 P08727	4
chr17:50839150:TTTCCTC:T	rs146719738;rs58838906	Protein_specific	1	NA	NA	Q8TEU8	1
chr5:123024708:T:C	rs17388251	Protein_specific	1	NA	NA	P45877	1
chr17:1764954:C:T	rs7220762	Protein_specific	1	NA	NA	P36955	1
chr2:85666618:G:A	rs1130866	Protein_specific	1	NA	NA	P07988	1
chr1:109677464:C:G	rs12024479	Vertical_pleiotropy	2	2	6749	Q03013 P09488	2
chr14:94252183:G:A	rs2007879	Horizontal_pleiotropy	5	1	51414	O75094 P27144 Q9ULT6 Q9UK55 P17174	5
chr19:44919330:A:G	rs12721054	Horizontal_pleiotropy	4	1	45429	P22894 Q96I82 P26447 P02654	5
chr11:20399525:A:T	rs78237642	Protein_specific	1	NA	NA	Q9BUP3	1
chr14:94290113:T:A	rs2232700	Horizontal_pleiotropy	5	1	51414	O75094 P27144 Q9ULT6 Q9UK55 P17174	5
chr3:52823074:T:C	rs2535639	Horizontal_pleiotropy	15	2	7155	Q8N8N7 P17693 Q9UEW3 Q8IUK5 P01148 Q7Z4W2 Q14197 Q16363 P55291 Q969Q4 Q9HD20 Q96ND0 O43915 P46527 Q14624	4
chr3:186676164:C:T	rs148146926	Protein_specific	1	NA	NA	Q9Y287	1
chr19:51019947:T:C	rs2569454	Protein_specific	1	NA	NA	O43240	1
chr6:160085430:G:A	rs2297363	Protein_specific	1	NA	NA	P11717	1
chr3:190628442:A:G	rs6444444	Protein_specific	1	NA	NA	Q9NPH3	1
chr1:161522977:T:C	rs59366091	Vertical_pleiotropy	2	2	50776	P08637 P12318	2
chr1:203183673:T:C	rs880633	Protein_specific	1	NA	NA	P36222	1
chr12:94227839:T:A	rs59129883	Protein_specific	1	NA	NA	O60486	1
chr22:17188416:T:C	rs2231495	Horizontal_pleiotropy	4	2	8285	Q9NZK5 P31949 P12272 P15848	4
chr1:153561551:C:T	rs1047325	Protein_specific	1	NA	NA	P29034	1
chr4:94297545:G:A	rs149713050	Protein_specific	1	NA	NA	O60760	1
chr19:51627384:T:A	rs1106476	Horizontal_pleiotropy	4	2	7155	Q08ET2 P07711 O15389 P04843	4
chr11:120232123:AACCCAGCCCTG:A	rs68052247;rs57552363	Horizontal_pleiotropy	2	1	9620	Q86UD1 Q9H293	5
chr2:224050219:T:C	rs6722871	Protein_specific	1	NA	NA	P07093	1
chr19:48646976:G:A	rs76696627	Protein_specific	1	NA	NA	O75493	1
chr1:116536107:A:G	rs35768283	Protein_specific	1	NA	NA	P19256	1
chr2:102187575:C:A	rs2241132	Protein_specific	1	NA	NA	Q9HB29	1
chr6:31945298:C:T	rs4151648	Horizontal_pleiotropy	3	1	45087	O00559 P22105 P06681	5
chr13:113849020:T:C	rs6602909	Protein_specific	1	NA	NA	Q14393	1
chr9:135545782:C:T	rs7044860	Protein_specific	1	NA	NA	Q9NPH6	1
chr20:23706651:A:C	rs34676539	Vertical_pleiotropy	3	3	1580	P01036 P09228 P01037	2
chr19:44908783:C:T	rs769455	Horizontal_pleiotropy	13	3	7165	Q15004 Q15018 O15519 Q9BPW9 Q86SI9 P49675 Q96DA2 O75347 Q16512 P61201 P49771 O43175 P02649	4
chr12:103957073:T:A	rs703657	Horizontal_pleiotropy	3	1	43687	P14625 P52272 Q16322	5
chr22:20896538:C:T	rs150046588	Horizontal_pleiotropy	4	2	10951	Q496F6 Q86W26 P05546 Q08629	4
chr9:33113324:C:T	rs7019909	Protein_specific	1	NA	NA	P15291	1
chr5:135952943:A:G	rs62623707	Protein_specific	1	NA	NA	O14960	1
chr16:48971047:G:A	rs12596832	Protein_specific	1	NA	NA	P23435	1
chr4:73409501:G:T	rs55861135	Horizontal_pleiotropy	2	1	32435	Q9Y5K5 P43363	5
chr3:45946488:G:A	rs2234355	Protein_specific	1	NA	NA	Q9H2A7	1
chr4:186242260:T:A	rs4253267	Protein_specific	1	NA	NA	P03952	1
chr19:54255498:T:C	rs12975366	Vertical_pleiotropy	2	2	2250	O75023 Q6PI73	2
chr3:133761330:C:A	rs8177252	Protein_specific	1	NA	NA	Q9Y3Q0	1
chr12:7741484:A:C	rs113848396	Protein_specific	1	NA	NA	Q8WTT0	1
chr22:23970239:TGTGTATGTGTGCGAATGTCA:T	rs576542326;rs71639798	Protein_specific	1	NA	NA	P30711	1
chr17:34347215:C:G	rs4795912	Vertical_pleiotropy	2	2	6954	P80075 P80098	2
chr1:196691131:A:G	rs10801555	Horizontal_pleiotropy	347	19	7165	Q86WR0 Q12962 P61952 Q8NHG7 Q9H900 O75781 Q96C36 Q9UBH0 O43687 Q6NXT1 Q13427 Q96LZ3 P07766 P02675 Q6H3X3 P98155 Q9UBP9 P27037 O60575 P51668 Q9P021 O14579 Q8IWL3 O14929 Q6ZVM7 Q86UE6 Q06136 Q99497 P52294 Q92994 Q14314 P07357 P07360 P07358 P55075 P09429 P28908 Q08334 Q6UX15 P36941 Q04912 P32942 P16284 O14836 Q9NZH6 P48745 P22362 P16619 P78423 O14757 Q9BY41 P07951 P43403 NA Q9H756 Q8WV74 Q13113 Q0VAA2 P35222 Q8TEB7 Q504Y2 Q99999 P42892 O75477 Q96C12 O00154 Q8N967 Q68CQ7 P54709 Q7Z7B7 Q9NZD4 P08922 Q9UBB9 Q92565 Q86XR8 Q99726 Q5TEA6 P15941 P40313 P12319 Q13586 P16070 P10966 Q8N386 O60487 Q16517 P51636 Q6UXB2 O43609 O94906 Q9HC36 Q9H8L6 Q8NC42 P46695 Q9HDB5 Q6UXG3 Q96GP6 Q8TBB1 Q92617 Q9HBB8 Q9NYJ7 Q5VV43 P42685 P04733 Q9BQG1 P20645 P20366 Q9Y5E5 Q9UN74 Q4QY38 Q14257 Q9BY50 P69891 Q9Y5E9 Q9H3Q3 Q96G74 O95760 O00763 Q9NUP9 P46783 Q8N6K0 Q96QU1 P34820 P17676 P24298 P55286 O60218 Q9UK85 O75056 P12645 P55107 Q9NX40 P45378 Q9Y4Z0 Q15185 Q9UK41 P43626 O00204 P16219 P00450 Q9UQQ1 P20336 Q9Y2D0 Q16890 Q9Y6N9 Q13077 O75575 O15205 P35558 P57730 P43359 Q9UBU8 Q0Z7S8 Q8WV07 O95067 P13725 Q9UKR0 Q6PDA7 A0A0B4J2D5 O95399 P01569 Q8IX19 Q6MZM0 Q9H1Z8 Q96T91 Q86UU9 Q7L0X0 P04156 Q96NI6 B0FP48 Q6UWJ8 Q6UXB1 P02042 Q9UK00 Q9UJK0 Q96LM9 Q7Z692 Q96NA8 Q9UKM7 Q6ZMB0 P02652 P15169 Q8IW00 Q92541 Q96HF1 Q8WXI8 P55287 Q9P0B6 O95249 Q6ZN66 Q9UJ37 Q96KJ9 Q5GLZ8 Q9NSC7 P08684 P25786 Q9Y2R0 Q8IWT1 Q01968 O95238 P19878 Q9NUW8 Q9UPW6 Q13651 P05412 Q3SXP7 Q6UWI4 O43181 Q9Y320 O95168 Q9Y5E7 Q6UXN7 Q9H0T7 P32927 Q9NT68 P30793 Q8TEF2 Q7Z5B4 Q9NZR2 Q14451 Q6AZY7 Q92752 P78543 P49760 P17022 Q9BX46 P08729 Q9UI46 Q9H257 P55199 Q01201 P17027 Q9UI08 P57771 P55201 Q96L93 Q9UJX3 P29762 P17661 P34931 Q15418 Q9BSQ5 O95786 O95661 O60869 Q9Y3C4 Q8N335 Q15126 O14867 Q16875 P48739 P42773 P28074 Q16762 O75351 P49795 O14777 Q92870 P51808 Q6ZW49 Q9Y2T1 O15160 P14927 Q6JVE6 A5PKW4 P19367 Q9H1F0 Q9NX74 Q15628 Q15286 Q92952 Q8NDV2 Q5VZY2 O00194 Q7Z6M1 Q92620 Q9NZI2 Q9BQ69 P17066 P19784 Q9H9A7 Q14155 P22087 Q92838 O00443 Q15075 Q969Z4 O75626 Q96R05 Q7L014 O95396 Q9UNH6 O95644 Q13356 P63172 Q8NFB2 O15217 Q8N554 P05408 P22466 Q9NRC9 Q03591 P54802 P36980 Q06609 P07947 Q16619 P20273 Q02413 P18031 P53634 P49961 Q96KP4 Q8NCW0 Q96GD4 Q00535 Q15078 P24863 P49336 O75914 Q9P286 P48736 Q8WWQ8 Q8IU85 P23946 P36888 Q92876 O75716 O15392 P01563 P01374 Q06643 P07202 P63167 P00747 P08603 O60506 P27169 P25787 Q07817 O75355 P45973 Q8IZF4 Q6ZMJ4 P05090 P06576 P04179	4
chr13:46774988:T:C	rs1341748	Protein_specific	1	NA	NA	P10768	1
chr9:133273983:A:G	rs992108547	Horizontal_pleiotropy	31	5	7155	Q9Y4D7 P08581 Q9UMF0 Q5VY43 Q6ZRP7 Q6P4E1 Q8NBJ4 P16442 P54764 Q12864 P09923 Q9NS62 Q96EU7 P42702 Q8IZF2 Q14773 O94923 O60704 Q96BQ1 Q6UXK2 P00451 P26951 P54760 Q9NNX6 P06213 P16581 P35968 P16109 Q7LFX5 P17813 P41217	4
chr4:39437704:T:G	rs138793877	Protein_specific	1	NA	NA	Q86Z14	1
chr6:33304189:G:A	rs34132052	Protein_specific	1	NA	NA	O15533	1
chr6:24434337:T:G	rs9467144	Vertical_pleiotropy	3	2	72659	Q8TEK3 P05026 P31751	3
chr2:233764663:C:T	rs4148325	Vertical_pleiotropy	3	2	52695	O95841 P22309 P19224	3
chr3:187375904:G:A	rs1878861	Protein_specific	1	NA	NA	Q96DX8	1
chr17:35836561:G:A	rs4239252	Vertical_pleiotropy	4	4	7186	Q16663 P01213 P55773 P13501	2
chr2:190319749:A:G	rs291466	Protein_specific	1	NA	NA	Q6NVY1	1
chr2:3638411:A:G	rs11123567	Horizontal_pleiotropy	4	1	7275	O14763 O75078 Q9BWP8 P01160	5
chr11:34910042:T:G	rs12285752	Protein_specific	1	NA	NA	O00330	1
chr1:154427539:G:T	rs4845618	Protein_specific	1	NA	NA	P08887	1
chr3:52800737:A:G	rs2710333	Horizontal_pleiotropy	16	2	7155	Q8N8N7 P17693 Q9UEW3 Q8IUK5 Q96KC2 P01148 Q7Z4W2 Q14197 Q16363 P55291 Q969Q4 Q08999 Q9HD20 Q96ND0 O43915 Q14624	4
chr7:100532050:C:T	rs73711121	Protein_specific	1	NA	NA	Q9UKJ1	1
chr6:32038437:CCTG:C	rs61338903	Vertical_pleiotropy	2	2	45087	P0C0L4 P0C0L5	2
chr2:20007858:G:A	rs11694716	Protein_specific	1	NA	NA	O15232	1
chr11:60939343:T:C	rs555157	Protein_specific	1	NA	NA	Q24JP5	1
chr6:32115523:A:G	rs8283	Vertical_pleiotropy	3	2	45087	P22105 P0C0L4 P0C0L5	3
chr7:143400007:A:G	rs4725617	Protein_specific	1	NA	NA	P21709	1
chr22:50289633:T:C	rs28379706	Protein_specific	1	NA	NA	O15031	1
chr12:7124052:G:T	rs56363531	Protein_specific	1	NA	NA	P82980	1
chr6:149864388:C:T	rs1889471	Protein_specific	1	NA	NA	Q86VZ4	1
chr22:36265284:G:A	rs2239785	Horizontal_pleiotropy	2	1	43687	Q9NZ45 O14791	5
chr6:41268116:G:A	rs112984994	Protein_specific	1	NA	NA	Q9NP99	1
chr4:119364563:G:T	rs57842733	Protein_specific	1	NA	NA	P12104	1
chr14:20892057:C:G	rs2073342	Protein_specific	1	NA	NA	P12724	1
chr10:104263031:C:A	rs4925	Protein_specific	1	NA	NA	P78417	1
chr19:54645424:T:C	rs139013743	Protein_specific	1	NA	NA	Q8NHL6	1
chr9:133440431:G:A	rs36090624	Protein_specific	1	NA	NA	Q76LX8	1
chr4:102759827:A:G	rs223489	Protein_specific	1	NA	NA	O00462	1
chr1:100731231:G:C	rs3783613	Protein_specific	1	NA	NA	P19320	1
chr3:52435987:G:T	rs139348169	Protein_specific	1	NA	NA	Q9NS98	1
chr19:38304255:T:C	rs2304176	Protein_specific	1	NA	NA	O43291	1
chr5:177412889:T:G	rs2731674	Horizontal_pleiotropy	123	13	7186	Q9UGV2 P0C0L4 P0C0L5 P28066 O60256 P49006 P09496 Q9BUP0 P01042 P78552 P04114 P52292 P24557 Q96D05 Q6P988 Q9Y663 Q9H4A9 P01178 P08138 P11006 P10645 Q9P0T7 Q14956 O75503 Q96PJ5 O43353 O15165 Q5JTV8 P01210 Q8IUK5 P20366 Q96PZ7 P18627 Q86VW1 Q7Z408 Q8N729 Q9GZY8 P35916 P05186 Q9BT09 Q8NFU4 Q96GG9 P45954 Q13522 P31350 Q9Y5U2 P50222 P19021 P01148 P14314 Q969E1 Q9BUN1 P46952 P61278 Q9BRR6 Q14197 P55103 P08493 Q16363 Q8NEQ5 P06307 Q969P0 P16860 Q8TC05 O60507 Q15526 Q8N128 P07766 Q8TCZ2 P15516 Q6UXG2 Q8N9N2 Q86TD4 Q7L5N7 P55291 Q6P9G4 O14791 P30304 Q13247 Q9ULW2 Q9Y5N6 P20800 Q9NVA2 O43704 O43915 Q9UK55 Q9NR34 P56270 Q92626 Q96K49 Q5J8M3 Q9H0H5 Q9HD20 Q96ND0 Q5T1S8 Q9BYR9 Q9HAP6 P21741 P12272 P18075 P16403 P60568 P00736 P05154 P21815 Q14012 P01023 Q9NQ30 O60603 O95571 P00734 Q92688 P26927 Q14515 P05155 Q14624 P31947 Q9UK05 P01275 P17174 Q9UJU6 P04179 Q8IXJ6	4
chr4:55254982:G:T	rs6837433	Protein_specific	1	NA	NA	P35968	1
chr19:44945208:T:G	rs5167	Horizontal_pleiotropy	19	3	16032	Q9Y3E1 Q8IW41 Q9ULB1 Q9BQI7 Q9NPH9 P04637 Q86VH4 P07196 Q9H9Q2 Q9UBT2 O75347 O75344 P43357 Q9UK80 Q9NQ75 P26640 Q9NPJ6 P23528 P09919	4
chr9:34593088:G:A	rs10972159	Protein_specific	1	NA	NA	P26992	1
chr11:82851019:GA:G	rs564259298	Protein_specific	1	NA	NA	P42785	1
chr4:1000658:G:A	rs148946496	Protein_specific	1	NA	NA	P35475	1
chr1:159679910:C:T	rs10494326	Protein_specific	1	NA	NA	P02741	1
chr17:9080705:G:A	rs72809986	Protein_specific	1	NA	NA	O95631	1
chr19:41420193:T:C	rs166925	Vertical_pleiotropy	2	2	16266	Q7Z7M8 Q9NY97	2
chr16:29761503:T:TA	.	Horizontal_pleiotropy	2	1	52373	NA O60844	5
chr8:27922095:G:A	rs61737292	Horizontal_pleiotropy	5	1	6897	P51888 P11686 Q96GL9 P11597 Q6ZMJ2	5
chr1:19260497:G:A	rs191038271	Protein_specific	1	NA	NA	O95154	1
chr3:63289:A:G	rs990284	Protein_specific	1	NA	NA	O00533	1
chr14:30875277:C:T	rs1124180	Protein_specific	1	NA	NA	O43405	1
chr20:23872544:C:A	rs4642010	Protein_specific	1	NA	NA	P28325	1
chr12:9984958:A:C	rs479499	Protein_specific	1	NA	NA	Q5QGZ9	1
chr1:157591630:T:A	rs11591129	Protein_specific	1	NA	NA	Q96PJ5	1
chr1:169543742:G:A	rs9332599	Horizontal_pleiotropy	7	2	45944	Q96RL6 Q13951 O43704 Q9HAT8 P55735 Q14012 Q15181	4
chr17:27627330:T:C	rs4794970	Protein_specific	1	NA	NA	O00182	1
chr20:38364577:G:A	rs73909012	Horizontal_pleiotropy	2	1	8228	A2RUU4 P18428	5
chr2:80578369:A:G	rs62150757	Protein_specific	1	NA	NA	Q86UE6	1
chr4:71752579:T:C	rs9016	Protein_specific	1	NA	NA	P02774	1
chr7:100599699:C:T	rs73407346	Horizontal_pleiotropy	3	1	7275	P43629 Q15113 Q96CG8	5
chr7:150338370:T:G	rs1047586	Protein_specific	1	NA	NA	Q99969	1
chr3:186666226:C:T	rs11707899	Horizontal_pleiotropy	4	1	6936	Q01449 Q9NTK1 P04196 P45985	5
chr2:68352779:C:T	rs7604489	Protein_specific	1	NA	NA	Q96F85	1
chr19:5833268:G:A	rs10420107	Horizontal_pleiotropy	2	1	9312	Q11128 P22079	5
chr4:158710839:G:T	rs9410	Protein_specific	1	NA	NA	Q08752	1
chr14:47686031:C:A	rs11157569	Protein_specific	1	NA	NA	Q7Z553	1
chr1:161544752:A:C	rs396991	Vertical_pleiotropy	4	4	7166	P08637 P12318 P31994 O75015	2
chr7:100406823:C:T	rs1476679	Protein_specific	1	NA	NA	Q9UKJ1	1
chr7:99935555:C:T	rs2525550	Horizontal_pleiotropy	2	1	16032	P25311 Q9UKJ1	5
chr11:57382627:A:C	rs521889	Protein_specific	1	NA	NA	Q9Y2Y8	1
chr4:110520270:A:T	rs143212590	Protein_specific	1	NA	NA	Q07075	1
chr3:52775493:G:A	rs72960288	Horizontal_pleiotropy	7	2	2576	Q5VZ66 Q7Z4W2 Q06033 P19827 Q9HCZ1 Q08999 O43915	4
chr9:120993708:C:T	rs142860665	Horizontal_pleiotropy	327	18	6954	Q12962 P61952 O14807 Q9H900 O75781 Q96C36 Q9UBH0 O43687 Q6NXT1 Q13427 Q96LZ3 P07766 P02675 Q6H3X3 P98155 Q9UBP9 P27037 O60575 P51668 Q9P021 Q8IWL3 O14929 Q6ZVM7 Q06136 P52790 Q99497 P52294 Q14314 P07357 P07360 P07358 P55075 Q9Y264 P09429 P28908 Q6UX15 P36941 Q04912 P16284 Q9NZH6 P48745 P22362 P16619 P78423 Q9ULZ9 Q9BY41 P07951 P43403 Q8WV74 Q13113 Q9NWH9 Q0VAA2 P05019 P35222 P68408 Q8TEB7 Q9BS86 Q504Y2 Q99999 P42892 Q9Y2G1 O00154 Q96RI1 O43353 P54709 O14668 Q7Z7B7 Q9NZD4 P08922 Q9UBB9 Q92565 Q99726 Q5TEA6 P40313 P12319 Q13586 P10966 Q8N386 O60487 P51636 P01286 O43609 O94906 Q9HC36 Q8NC42 P46695 Q9HDB5 P47895 O00757 Q6UXG3 Q00169 Q9Y5F3 Q92617 P42685 P04733 Q9BQG1 P20645 P20366 Q9Y5E5 Q9UN74 Q4QY38 Q14257 Q9BY50 P69891 Q9Y5E9 Q9H3Q3 Q9UKJ5 Q96G74 O00763 Q9NUP9 P46783 Q8N6K0 Q96QU1 P34820 Q7Z5L3 P17676 P24298 P55286 O60218 Q7Z6A9 Q9UK85 Q15399 P51692 P12645 P55107 Q9NX40 P45378 Q9Y4Z0 Q15185 Q9UK41 P43626 O00204 Q16773 P16219 P27144 P00450 Q9UMX1 Q96KB5 Q9UQQ1 Q13077 O75575 P35558 P43359 Q0Z7S8 Q8WV07 O95067 Q9Y657 Q9UKY0 P13725 Q9UKR0 P51460 Q6PDA7 P10636 O95399 P46734 P01569 Q92692 Q8IX19 Q6MZM0 Q7Z7B8 Q9H1Z8 P26022 Q86UU9 Q7L0X0 Q9UBQ6 Q8NHP8 P04156 Q9Y6Z7 Q96NI6 Q6DN72 B0FP48 Q6UXB1 P02042 Q9UK00 Q9Y296 Q9UJK0 Q96LM9 Q96NA8 Q8IW00 Q96PE5 Q96HF1 Q8WXI8 P55287 O95249 Q6ZN66 Q9UJ37 Q9UQ72 Q96KJ9 Q5GLZ8 P25786 Q9Y2R0 Q9P244 Q8IWT1 O95238 Q9NUW8 Q9UPW6 Q13651 Q6UWI4 Q08211 Q9Y320 O95168 P30740 P06126 Q6UXN7 Q08554 Q9H0T7 Q9NT68 Q13613 Q92922 P30793 O75427 Q14451 Q6AZY7 P78543 P49760 Q9H9Q4 P17022 Q9BX46 Q9UI46 P55199 Q01201 Q9UI08 P57771 Q96L93 Q9H3M7 P29762 Q07157 P17661 P34931 Q9Y3C4 Q8N335 O14867 Q16875 P48739 P42773 Q99418 P28074 Q96GD3 Q92833 O75351 P49795 O14777 O15347 O95429 Q15036 Q8IY33 Q9Y2T1 Q8TC92 O15160 Q6JVE6 A5PKW4 P39687 P26640 P19367 Q15628 Q15286 Q92952 Q8NDV2 Q5VZY2 Q7Z6M1 O76050 Q92620 Q9BQ69 P17066 Q9H9A7 Q14155 Q9BUQ8 Q9Y496 P22087 O00443 Q15075 Q68DV7 O75626 Q96R05 Q7L014 O95396 Q9UNH6 O95644 Q13356 Q8NFB2 O15217 P12757 Q8N554 P05408 P22466 Q06609 P20273 Q02413 P18031 Q9H2X3 P49767 P53634 P49961 Q96KP4 Q8NCW0 Q96GD4 Q00535 Q15078 P24863 P49336 O75914 Q9P286 P48736 Q8WWQ8 Q8IU85 P23946 P36888 Q92876 O75716 O15392 P01563 P01374 Q06643 P07202 Q15648 P51665 P00747 O60506 P04183 O43781 P61328 Q07817 O75355 P45973 Q6ZMJ4 P05090 P06576	4
chr1:207770345:C:T	rs41317833	Protein_specific	1	NA	NA	P15529	1
chr3:52791569:T:C	rs9324	Horizontal_pleiotropy	6	1	71542	Q6IA17 Q5VZ66 Q7Z4W2 P19827 Q08999 O43915	5
chr6:73810154:G:A	rs150268193	Protein_specific	1	NA	NA	Q6YHK3	1
chr9:115073620:C:T	rs1138545	Horizontal_pleiotropy	5	1	45471	P51888 Q9Y2G5 P11597 Q9UNI1 P24821	5
chr7:12227869:G:C	rs4721059	Protein_specific	1	NA	NA	Q9NUM4	1
chr5:96393270:G:C	rs6234	Protein_specific	1	NA	NA	P29120	1
chr6:31833297:G:A	rs139441940	Horizontal_pleiotropy	4	2	50776	P40200 O00418 P00751 Q29980	4
chr19:48703205:C:T	rs681343	Horizontal_pleiotropy	6	1	33626	Q8NBJ4 Q96DR5 Q12864 P09923 Q96BQ1 Q9BQR3	5
chr1:154914041:C:T	rs60707099	Protein_specific	1	NA	NA	Q15126	1
chr5:42756379:C:T	rs116467355	Horizontal_pleiotropy	2	1	30036	P24557 Q13976	5
chr1:236042202:G:A	rs75483313	Horizontal_pleiotropy	2	1	30198	Q99674 P14543	5
chr2:79009488:A:G	rs10520228	Protein_specific	1	NA	NA	Q6UW15	1
chr1:153458930:C:G	rs3014837	Protein_specific	1	NA	NA	P31151	1
chr16:5024424:A:G	rs12448709	Protein_specific	1	NA	NA	Q9UK23	1
chr2:154140371:A:T	rs34086479	Protein_specific	1	NA	NA	Q8IUC8	1
chr5:41113389:G:A	rs573291566	Protein_specific	1	NA	NA	P10643	1
chr4:87525976:A:G	rs6814797	Protein_specific	1	NA	NA	Q14515	1
chr12:7071136:TATTTA:T	.	Horizontal_pleiotropy	11	3	6956	P21964 P09871 Q9UBI4 P02745 P02747 P02746 Q16512 Q92870 O14641 P29074 P00736	4
chr8:96778542:C:T	rs115139571	Protein_specific	1	NA	NA	Q9Y646	1
chr20:34900968:C:T	rs6120757	Protein_specific	1	NA	NA	P48637	1
chr4:6608592:T:G	rs16838992	Protein_specific	1	NA	NA	Q9Y2E5	1
chr3:46576229:G:A	rs6769392	Protein_specific	1	NA	NA	P13385	1
chr17:43013476:A:G	rs588703	Protein_specific	1	NA	NA	Q13287	1
chr6:31267723:A:C	rs9264571	Protein_specific	1	NA	NA	P43631	1
chr6:33367671:T:C	rs3130001	Protein_specific	1	NA	NA	O15533	1
chr3:52755927:C:T	rs72960274	Horizontal_pleiotropy	6	2	30212	Q6IA17 Q5VZ66 Q06033 P19827 Q9HCZ1 Q08999	4
chr8:97063537:A:T	rs10086925	Protein_specific	1	NA	NA	Q9Y646	1
chr1:205075288:C:A	rs10900444	Protein_specific	1	NA	NA	Q02246	1
chr9:120990518:C:T	rs41311877	Horizontal_pleiotropy	328	18	6954	Q12962 P61952 O14807 Q9H900 O75781 Q96C36 Q9UBH0 O43687 Q6NXT1 Q13427 Q96LZ3 P07766 P02675 Q6H3X3 P98155 Q9UBP9 P27037 O60575 P51668 Q9P021 Q8IWL3 O14929 Q6ZVM7 Q06136 P52790 Q99497 P52294 Q14314 P07357 P07360 P07358 P55075 Q9Y264 P09429 P28908 Q6UX15 P36941 Q04912 P16284 Q9NZH6 P48745 P22362 P16619 P78423 Q9ULZ9 Q9BY41 P07951 P43403 Q8WV74 Q13113 Q9NWH9 Q0VAA2 P05019 P35222 P68408 Q8TEB7 Q9BS86 Q504Y2 Q99999 P42892 Q9Y2G1 O00154 Q96RI1 O43353 P54709 O14668 Q7Z7B7 Q9NZD4 P08922 Q9UBB9 Q92565 Q99726 Q5TEA6 P40313 P12319 Q13586 P10966 Q8N386 O60487 P51636 P01286 O43609 O94906 Q9HC36 Q8NC42 P46695 Q9HDB5 P47895 O00757 Q6UXG3 Q00169 Q9Y5F3 Q92617 P42685 P04733 Q9BQG1 P20645 P20366 Q9Y5E5 Q9UN74 Q4QY38 Q14257 Q9BY50 P69891 Q9Y5E9 Q9H3Q3 Q9UKJ5 Q96G74 O00763 Q9NUP9 P46783 Q8N6K0 Q96QU1 P34820 Q7Z5L3 P17676 P24298 P55286 O60218 Q7Z6A9 Q9UK85 Q15399 P51692 P12645 P55107 Q9NR23 Q9NX40 P45378 Q9Y4Z0 Q15185 Q9UK41 P43626 O00204 Q16773 P16219 P27144 P00450 Q9UMX1 Q96KB5 Q9UQQ1 Q13077 O75575 P35558 P43359 Q0Z7S8 Q8WV07 O95067 Q9Y657 Q9UKY0 P13725 Q9UKR0 P51460 Q6PDA7 P10636 O95399 P46734 P01569 Q92692 Q8IX19 Q6MZM0 Q7Z7B8 Q9H1Z8 P26022 Q86UU9 Q7L0X0 Q9UBQ6 Q8NHP8 P04156 Q9Y6Z7 Q96NI6 Q6DN72 B0FP48 Q6UXB1 P02042 Q9UK00 Q9Y296 Q9UJK0 Q96LM9 Q96NA8 Q8IW00 Q96PE5 Q96HF1 Q8WXI8 P55287 O95249 Q6ZN66 Q9UJ37 Q9UQ72 Q96KJ9 Q5GLZ8 P25786 Q9Y2R0 Q9P244 Q8IWT1 O95238 Q9NUW8 Q9UPW6 Q13651 Q6UWI4 Q08211 Q9Y320 O95168 P30740 P06126 Q6UXN7 Q08554 Q9H0T7 Q9NT68 Q13613 Q92922 P30793 O75427 Q14451 Q6AZY7 P78543 P49760 Q9H9Q4 P17022 Q9BX46 Q9UI46 P55199 Q01201 Q9UI08 P57771 Q96L93 Q9H3M7 P29762 Q07157 P17661 P34931 Q9Y3C4 Q8N335 O14867 Q16875 P48739 P42773 Q99418 P28074 Q96GD3 Q92833 O75351 P49795 O14777 O15347 O95429 Q15036 Q8IY33 Q9Y2T1 Q8TC92 O15160 Q6JVE6 A5PKW4 P39687 P26640 P19367 Q15628 Q15286 Q92952 Q8NDV2 Q5VZY2 Q7Z6M1 O76050 Q92620 Q9BQ69 P17066 Q9H9A7 Q14155 Q9BUQ8 Q9Y496 P22087 O00443 Q15075 Q68DV7 O75626 Q96R05 Q7L014 O95396 Q9UNH6 O95644 Q13356 Q8NFB2 O15217 P12757 Q8N554 P05408 P22466 Q06609 P20273 Q02413 P18031 Q9H2X3 P49767 P53634 P49961 Q96KP4 Q8NCW0 Q96GD4 Q00535 Q15078 P24863 P49336 O75914 Q9P286 P48736 Q8WWQ8 Q8IU85 P23946 P36888 Q92876 O75716 O15392 P01563 P01374 Q06643 P07202 Q15648 P51665 P00747 O60506 P04183 O43781 P61328 Q07817 O75355 P45973 Q6ZMJ4 P05090 P06576	4
chr11:18231629:C:T	rs2460827	Horizontal_pleiotropy	3	1	8535	Q9UKP5 Q15526 P35542	5
chr4:55145982:A:G	rs12331869	Protein_specific	1	NA	NA	P35968	1
chr16:72122039:C:T	rs8061282	Vertical_pleiotropy	4	3	6898	P00738 Q9NX01 P68871 P69905	3
chr2:3594371:T:C	rs1864480	Horizontal_pleiotropy	16	3	43066	O15520 Q15768 Q9Y5K2 O14763 Q9Y2T3 Q96CA5 Q9UHD0 P01584 P04629 O95393 Q9BXN2 Q9BY79 Q9BY76 Q9BWP8 P23284 P01160	4
chr2:89020059:C:T	rs11679378	Horizontal_pleiotropy	3	1	6954	Q9P0V8 P19838 Q5JTV8	5
chr5:42827999:G:A	rs13154178	Horizontal_pleiotropy	2	1	45760	P0C0P6 Q86Y29	5
chr1:169696491:T:C	rs2223286	Protein_specific	1	NA	NA	P14151	1
chr12:91126839:C:T	rs12306262	Protein_specific	1	NA	NA	P51884	1
chr5:177409531:A:G	rs1801020	Horizontal_pleiotropy	134	14	7186	Q9UGV2 P0C0L4 P0C0L5 P28066 O60256 P49006 P30050 P62820 P09496 Q9BUP0 P01042 P10997 P78552 P04114 P52292 P24557 Q7Z4H4 Q96D05 Q6P988 Q9Y663 Q9H4A9 P01178 P08138 P11006 P10645 Q9P0T7 Q14956 O75503 Q96PJ5 O43353 O15165 Q5JTV8 P01210 O15031 Q8IUK5 P20366 Q96PZ7 P18627 Q86VW1 Q7Z408 Q8N729 Q9GZY8 P22466 P35916 P05186 Q9BT09 Q8NFU4 Q96GG9 P45954 Q13522 P31350 Q9Y5U2 Q15506 P50222 P19021 P01148 P14314 Q969E1 Q9BUN1 P46952 P61278 Q9BRR6 Q14197 P55103 P08493 Q16363 Q8NEQ5 P06307 Q969P0 Q9HBE4 P16860 Q8TC05 O60507 P84157 Q15526 Q8N128 P07766 Q8TCZ2 P15516 Q8N9N2 Q86TD4 Q7L5N7 P55291 Q6P9G4 Q8TEY5 O14791 P30304 Q13247 Q9ULW2 Q16828 Q9Y5N6 P20800 Q9NVA2 O43704 O43915 Q9UK55 Q9NR34 P56270 Q92626 Q96K49 Q5J8M3 P50406 Q9H0H5 Q9HD20 Q96ND0 Q5T1S8 Q9BYR9 Q6Q788 Q9HAP6 P12272 P18075 P16403 P60568 P00736 P05154 P21815 Q14012 P01023 Q9NQ30 O60603 O95571 P00734 Q92688 P26927 Q14515 P05155 Q14624 P31947 Q9UK05 P01275 P17174 Q9UJU6 P04179 Q8IXJ6	4
chr12:48028448:A:G	rs2056448	Protein_specific	1	NA	NA	P02458	1
chr12:101822895:C:T	rs4764822	Vertical_pleiotropy	7	6	43312	Q4G148 O75629 P42785 P07686 P08236 P10619 Q9UBR2	3
chr6:31965741:T:C	rs492899	Horizontal_pleiotropy	10	3	6954	P0C0L4 P0C0L5 Q70626 Q96JJ6 Q9NVV0 P40200 Q5JTV8 Q8TB22 Q9H0H5 Q02297	4
chr2:24079594:C:T	rs34048750	Protein_specific	1	NA	NA	Q53FA7	1
chr3:49724332:C:G	rs115258065	Protein_specific	1	NA	NA	P26927	1
chr11:6423135:T:C	rs76881753	Horizontal_pleiotropy	48	5	43066	P43361 Q8N8N7 P84077 Q9NPJ8 Q86UE6 Q9UNG2 Q8NAU1 Q14145 Q9H3G5 P35270 P21583 O14791 Q6PKC3 Q6MZM9 Q9NYX4 P46783 P24298 Q8WZ75 Q96SU4 Q13541 Q9NTG7 P01375 P08861 Q8N4C9 Q9HD36 Q13490 Q13951 Q9H2C0 Q8IZP9 Q6ZP65 Q96TA2 O15460 O14543 Q9BRX2 Q9NPC7 Q9BV57 P61024 O95704 Q07869 Q15942 P11926 O75899 P35318 Q9H2M3 O00602 P20700 P03971 Q9BZW8	4
chr8:96785310:G:A	rs34088584	Protein_specific	1	NA	NA	Q9Y646	1
chr3:186671021:G:A	rs72625027	Horizontal_pleiotropy	11	2	8543	P51397 Q01449 Q9Y287 P05114 P23352 Q9NTK1 P31943 Q9UGM5 P04196 P45985 P26842	4
chr17:28396647:C:A	rs2239910	Horizontal_pleiotropy	48	6	45944	Q9P287 Q6NYC1 P22223 P43026 Q8IYS0 Q8IW41 Q9Y4X1 P55055 P28906 Q9NVV4 Q5JTV8 P15941 P09681 P08237 Q9UBG3 Q9NVS9 P61601 O15130 P22792 P02008 Q15768 Q5TGZ0 Q01968 Q6EBC2 O95168 Q8IZT8 Q8N8U2 Q8IU80 Q5T601 Q03426 Q96C24 Q8IWI9 P30305 P10827 O75344 P55040 P12271 Q07869 P04004 Q8TBE7 O43150 Q9BUQ8 P61201 Q9UIS9 Q0P6D2 Q96ND0 Q96RJ3 P20936	4
chr5:95519096:A:C	rs144815829	Protein_specific	1	NA	NA	Q6UWY0	1
chr1:161038745:C:G	rs10908821	Protein_specific	1	NA	NA	Q8NFU3	1
chr2:3643958:A:G	rs7567833	Protein_specific	1	NA	NA	O75078	1
chr9:134883366:G:A	rs7037264	Vertical_pleiotropy	2	2	1867	Q15485 O00602	2
chr12:9066693:A:G	rs115418043	Protein_specific	1	NA	NA	O75340	1
chr3:165196394:CCATT:C	rs541338602	Protein_specific	1	NA	NA	O94933	1
chr5:30840032:G:T	rs1921086	Protein_specific	1	NA	NA	P35222	1
chr6:16290530:T:A	rs1042391	Protein_specific	1	NA	NA	P36959	1
chr19:44894757:T:C	rs114083252	Horizontal_pleiotropy	13	2	7420	Q15004 Q15018 Q8N2G4 O15519 Q9BPW9 Q86SI9 P49675 Q9BQE4 Q96DA2 O75347 P61201 P49771 O43175	4
chr19:4254378:C:T	rs11085068	Protein_specific	1	NA	NA	Q14213	1
chr13:77000848:A:G	rs1800209	Protein_specific	1	NA	NA	O75503	1
chr22:20201086:C:T	rs670665	Protein_specific	1	NA	NA	Q9BZR6	1
chr20:55996791:C:G	rs6024560	Protein_specific	1	NA	NA	Q9NTU7	1
chr17:66212167:C:G	rs1801690	Protein_specific	1	NA	NA	Q15726	1
chr10:91908353:T:A	rs1107947	Protein_specific	1	NA	NA	Q8TAT2	1
chr1:56924756:A:G	rs587255	Horizontal_pleiotropy	4	1	19730	O14967 Q15726 P79483 P04279	5
chr3:194367468:G:A	rs111831551	Protein_specific	1	NA	NA	Q8TF66	1
chr11:76784469:G:T	rs3758712	Protein_specific	1	NA	NA	Q8NBZ7	1
chr6:31812425:G:A	rs112798021	Horizontal_pleiotropy	21	4	6955	P32456 Q70626 P0CF51 Q9NVV0 P40200 P15328 Q9NNZ3 Q8N4E7 P48058 Q8IV08 Q8TB22 P31415 O15533 Q9BRX2 O75446 O15151 Q9H0H5 Q9UHA7 Q99519 Q02297 Q08499	4
chr6:46159347:AATT:A	rs144767163;rs74591329	Protein_specific	1	NA	NA	Q9UJA9	1
chr13:46075588:G:A	rs11620308	Horizontal_pleiotropy	7	2	16032	Q8N565 P05937 Q13158 Q9ULZ1 Q96P16 O00625 Q96IY4	4
chr17:1638896:G:A	rs2272011	Protein_specific	1	NA	NA	Q14162	1
chr17:63496400:T:C	rs4362	Protein_specific	1	NA	NA	P12821	1
chr1:207109428:C:T	rs74150605	Protein_specific	1	NA	NA	Q9HAT2	1
chr8:33389681:G:A	rs28670556	Protein_specific	1	NA	NA	Q6P4F1	1
chr17:35984351:T:C	rs16971802	Vertical_pleiotropy	2	2	6954	Q16663 Q16627	2
chr6:166924304:C:T	rs9459806	Protein_specific	1	NA	NA	O00584	1
chr14:94522365:C:T	rs4900235	Protein_specific	1	NA	NA	Q8IW75	1
chr6:132754302:A:G	rs2300078	Protein_specific	1	NA	NA	O95498	1
chr1:160750284:C:T	rs11581248	Protein_specific	1	NA	NA	Q9NQ25	1
chr5:150132489:T:G	rs10035630	Protein_specific	1	NA	NA	P09619	1
chr5:9549829:C:G	rs11559051	Protein_specific	1	NA	NA	Q13591	1
chr19:58353113:T:C	rs893184	Protein_specific	1	NA	NA	P04217	1
chr15:51687616:G:A	rs716986	Protein_specific	1	NA	NA	Q8WXD2	1
chr11:66012772:G:A	rs72930985	Protein_specific	1	NA	NA	Q8N9N8	1
chr1:196691599:T:C	rs12726401	Horizontal_pleiotropy	219	13	45944	Q86WR0 Q12962 P61952 Q9H900 Q9UBH0 O43687 Q6NXT1 Q13427 Q96LZ3 P07766 P02675 Q6H3X3 P98155 Q9UBP9 O60575 P51668 Q9P021 Q8IWL3 O14929 Q6ZVM7 Q06136 Q99497 P52294 Q14314 P07357 P07360 P07358 P55075 P09429 P28908 P36941 Q04912 P32942 P16284 Q9NZH6 P22362 P16619 P78423 Q9BY41 P07951 P43403 Q9H756 Q8WV74 Q9H3K6 P35222 Q8TEB7 Q99999 P42892 O00154 Q8N967 Q68CQ7 Q7Z7B7 Q9UBB9 Q86XR8 Q99726 Q5TEA6 P40313 Q8N386 O60487 Q6UXB2 O94906 Q9HDB5 P47895 Q00169 Q92617 Q9NYJ7 P42685 P20645 Q9Y5E5 Q14257 P69891 Q9Y5E9 Q9H3Q3 Q86SF2 Q9Y5Y6 P46783 Q8N6K0 P34820 P17676 P24298 P55286 O60218 Q9Y4Z0 Q15185 Q9UK41 O00204 P00450 Q9UQQ1 P20336 Q9Y2D0 Q13077 O75575 O15205 P35558 P45381 P43359 Q0Z7S8 Q8WV07 O95067 P13725 Q9UKR0 P05160 Q9H0B8 O95399 P01569 Q8IX19 Q9H1Z8 Q9Y2T7 Q92496 Q7L0X0 Q96NI6 Q6UXB1 P02042 Q9UK00 Q96LM9 Q8IW00 Q92541 Q96HF1 P55287 Q6ZN66 Q9UJ37 Q96KJ9 P08684 Q9Y2R0 O95238 P19878 Q13651 Q3SXP7 Q6UWI4 O43181 O95168 Q6UXN7 Q9H0T7 Q8TEF2 Q9NZR2 Q14451 Q6AZY7 P78543 P49760 P17022 Q9BX46 P08729 P55199 Q9UI08 P57771 Q96L93 P17661 Q15418 Q9BSQ5 O95786 Q8N335 O14867 Q16875 P48739 P42773 Q16762 O75351 P51808 O15160 Q6JVE6 P19367 Q15286 Q92952 Q7Z6M1 Q9BQ69 P17066 Q14155 Q9Y496 P22087 O00443 Q15075 O75626 Q96R05 Q7L014 O95396 Q13356 O15217 Q8N554 P05408 Q9NRC9 Q03591 P54802 Q06609 P07947 P20273 Q02413 P18031 P49961 Q96KP4 Q8NCW0 Q96GD4 Q00535 Q15078 P24863 P49336 O75914 Q9P286 P48736 Q8WWQ8 Q8IU85 P23946 P36888 Q92876 O75716 O15392 P01374 Q06643 P07202 P63167 P08603 O60506 P27169 Q07817 O75355 P45973 Q8IZF4 Q6ZMJ4 P05090 P06576	4
chr4:99405244:G:A	rs145544093	Protein_specific	1	NA	NA	P40394	1
chr10:79949523:C:T	rs12219080	Protein_specific	1	NA	NA	P35247	1
chr1:53078436:G:A	rs78516010	Protein_specific	1	NA	NA	Q16762	1
chr19:6713251:G:A	rs1047286	Protein_specific	1	NA	NA	P79483	1
chr12:6473164:C:T	rs12316668	Protein_specific	1	NA	NA	Q9BX59	1
chr19:51627866:A:G	rs2278831	Horizontal_pleiotropy	4	2	7155	Q08ET2 P07711 O15389 P04843	4
chr9:89281482:C:A	rs573589512	Protein_specific	1	NA	NA	Q92854	1
chr11:7509557:G:A	rs78352326	Protein_specific	1	NA	NA	Q9NRN5	1
chr3:186623923:G:C	rs13068501	Protein_specific	1	NA	NA	P02765	1
chr2:70297621:G:T	rs541505191	Horizontal_pleiotropy	2	1	7266	P62745 Q9UHG3	5
chr17:66214639:C:A	rs4581	Horizontal_pleiotropy	2	1	398	Q15256 Q14562	5
chr6:137866361:C:T	rs5029924	Protein_specific	1	NA	NA	P21580	1
chr7:45921046:G:C	rs2854746	Horizontal_pleiotropy	2	0	43687	P17936 Q8N912	5
chr6:29849346:G:A	rs28764613	Protein_specific	1	NA	NA	P01112	1
chr19:844020:G:A	rs351111	Protein_specific	1	NA	NA	P24158	1
chr12:14834162:A:G	rs2287226	Horizontal_pleiotropy	2	1	6471	P08493 Q93070	5
chr2:71110073:C:T	rs115175255	Horizontal_pleiotropy	2	1	1696	Q96PE7 Q9UBU3	5
chr14:94509525:C:T	rs78913970	Protein_specific	1	NA	NA	Q8IW75	1
chr19:54219677:C:T	rs255773	Vertical_pleiotropy	2	2	2250	Q6PI73 O75022	2
chr12:101756445:C:T	rs11111000	Vertical_pleiotropy	6	5	43312	Q4G148 O75629 P07686 P08236 P10619 Q9UBR2	3
chr1:203229811:A:G	rs74136959	Protein_specific	1	NA	NA	Q13231	1
chr19:9951284:A:T	rs56243392	Protein_specific	1	NA	NA	O95897	1
chr19:40777460:C:G	rs2233159	Protein_specific	1	NA	NA	Q16674	1
chr20:23749122:C:G	rs112232806	Protein_specific	1	NA	NA	P09228	1
chr12:9983698:C:A	rs1323461	Protein_specific	1	NA	NA	Q5QGZ9	1
chr2:102000825:C:T	rs17026377	Protein_specific	1	NA	NA	P27930	1
chr1:1013541:T:C	rs15842	Protein_specific	1	NA	NA	P05161	1
chr3:49659364:A:G	rs11718165	Horizontal_pleiotropy	8	2	16525	Q9NWU1 P14902 O75829 O60235 P22888 P48023 P26927 Q5VWK5	4
chr6:127160863:C:A	rs9491700	Protein_specific	1	NA	NA	Q9BXY4	1
chr19:40765278:TGTGA:T	rs577261696	Protein_specific	1	NA	NA	Q16674	1
chr21:21485331:C:T	rs1476219	Protein_specific	1	NA	NA	O15394	1
chr3:141234744:G:T	rs11914819	Protein_specific	1	NA	NA	Q8TE99	1
chr1:107135646:G:C	rs115668827	Protein_specific	1	NA	NA	Q9Y2I2	1
chr7:95308384:T:TAA	rs3917539;rs397841820	Horizontal_pleiotropy	35	4	6511	O43715 P62837 P28065 O00142 Q96PL5 Q5JS37 Q8N8J7 P40200 P25815 Q9UK28 Q9Y3D2 P62253 P32754 P58340 P52788 O43827 Q8TEB7 Q9UJZ1 Q9UKM7 Q10472 P11912 Q8N6K0 O43752 Q7Z6M3 Q9UHA4 P10398 Q9H999 Q9BYV9 O60499 Q13976 Q8N6N7 Q9Y496 Q9BYN0 O76064 P14138	4
chr17:76710840:T:C	rs112964240	Protein_specific	1	NA	NA	P84157	1
chr1:170669192:A:G	rs520525	Protein_specific	1	NA	NA	A6NNA5	1
chr13:113118845:G:A	rs6046	Vertical_pleiotropy	2	2	51897	P00742 P08709	2
chr3:113915112:T:C	rs974702	Protein_specific	1	NA	NA	Q8IYS0	1
chr19:51499063:G:C	rs4801871	Protein_specific	1	NA	NA	Q96PQ1	1
chr5:150128981:C:G	rs2304058	Protein_specific	1	NA	NA	P09619	1
chr16:30424481:G:A	rs150574437	Protein_specific	1	NA	NA	Q9H773	1
chr17:36001998:T:G	rs41508645	Protein_specific	1	NA	NA	Q16663	1
chr5:98829980:T:C	rs114307137	Protein_specific	1	NA	NA	Q6NW40	1
chr19:51124509:T:G	rs2673908	Vertical_pleiotropy	3	2	97190	P07911 P06127 Q9Y336	3
chr10:52657651:T:C	rs6480933	Vertical_pleiotropy	3	3	16055	Q9UBU2 Q9UBT3 O94907	2
chr20:2801369:T:C	rs215545	Protein_specific	1	NA	NA	Q96SM3	1
chr2:233759924:C:T	rs887829	Vertical_pleiotropy	3	2	52695	O95841 P22309 P19224	3
chr7:142785121:T:C	rs3114486	Protein_specific	1	NA	NA	P07478	1
chr11:82901653:C:T	rs7943593	Protein_specific	1	NA	NA	P42785	1
chr1:22643447:C:G	rs6676997	Horizontal_pleiotropy	2	1	30853	O14641 P02747	5
chr5:76945298:T:C	rs182734166	Protein_specific	1	NA	NA	P24387	1
chr7:95364022:G:T	rs17883013	Horizontal_pleiotropy	32	4	43312	O43715 P62837 P32456 P28065 O00142 Q96PL5 Q5JS37 Q8N8J7 P40200 P25815 Q9UK28 P62253 P32754 P58340 P52788 O43827 Q6B8I1 Q9UJZ1 Q9UKM7 P11912 P20933 Q8N6K0 O43752 Q9UHA4 Q96F10 O60499 O75899 Q9Y496 Q9BYN0 O76064 P14138 Q9UIC8	4
chr19:15460527:C:A	rs6512033	Horizontal_pleiotropy	2	1	6955	P23443 P15918	5
chr4:15737767:T:G	rs4263397	Protein_specific	1	NA	NA	Q10588	1
chr16:55501496:G:A	rs142375394	Protein_specific	1	NA	NA	P08253	1
chr19:43264833:C:A	rs116809003	Horizontal_pleiotropy	2	1	7565	Q00888 Q9Y5H4	5
chr13:31275394:C:T	rs877103	Protein_specific	1	NA	NA	Q6Y288	1
chr3:194341178:G:A	rs4974539	Horizontal_pleiotropy	3	1	43687	O14791 P46952 Q9UNA3	5
chr19:51011618:C:T	rs62115743	Protein_specific	1	NA	NA	Q9UBX7	1
chr3:186676249:G:C	rs16860992	Horizontal_pleiotropy	9	2	8543	Q01449 P05114 P23352 Q9NTK1 P31943 Q9UGM5 P04196 P45985 P26842	4
chr7:95316432:C:T	rs3917502	Horizontal_pleiotropy	7	2	1902414	O43715 O00142 Q9UK28 Q9UJZ1 O43752 Q9UHA4 Q9Y496	4
chr7:23655576:C:T	rs17148243	Protein_specific	1	NA	NA	Q96EE4	1
chr19:43156081:A:G	rs2024094	Vertical_pleiotropy	3	2	7565	Q00888 Q16557 Q9Y5H4	3
chr1:160786759:C:T	rs138589739	Protein_specific	1	NA	NA	Q9HBG7	1
chr9:133274414:A:G	rs947073006	Horizontal_pleiotropy	31	5	7155	Q9Y4D7 P08581 Q9UMF0 Q5VY43 Q6ZRP7 Q6P4E1 Q8NBJ4 P16442 P54764 Q12864 P09923 Q9NS62 Q96EU7 P42702 Q8IZF2 Q14773 O94923 O60704 Q96BQ1 Q6UXK2 P00451 P26951 P54760 Q9NNX6 P06213 P16581 P35968 P16109 Q7LFX5 P17813 P41217	4
chr17:9180158:T:C	rs9914855	Protein_specific	1	NA	NA	O95631	1
chr19:850733:C:G	rs10409474	Protein_specific	1	NA	NA	P08246	1
chr3:52837220:C:G	rs7623667	Horizontal_pleiotropy	15	2	7155	Q8N8N7 P17693 Q9UEW3 Q8IUK5 P01148 Q7Z4W2 Q14197 Q16363 P55291 Q969Q4 Q9HD20 Q96ND0 O43915 P46527 Q14624	4
chr11:7670024:G:A	rs35045958	Protein_specific	1	NA	NA	Q6BCY4	1
chr9:34252468:GCTAA:G	rs71716032;rs371959121;rs10565742	Protein_specific	1	NA	NA	P50583	1
chr13:95896605:T:C	rs7335209	Protein_specific	1	NA	NA	P58215	1
chr21:46130935:C:T	rs2839119	Protein_specific	1	NA	NA	P12110	1
chr4:56818209:C:T	rs11934996	Protein_specific	1	NA	NA	P20155	1
chr3:49684099:G:A	rs3197999	Horizontal_pleiotropy	8	2	16525	Q9NWU1 P14902 O75829 O60235 P22888 P48023 P26927 Q5VWK5	4
chr2:182965921:A:G	rs10177344	Protein_specific	1	NA	NA	Q92765	1
chr3:186679685:G:A	rs6444156	Horizontal_pleiotropy	8	2	6914	P51397 Q01449 Q9P2E7 P05114 Q9NQ79 Q9NTK1 Q9UGM5 P45985	4
chr16:75208969:T:C	rs9928842	Protein_specific	1	NA	NA	Q6GPI1	1
chr1:161487847:C:A	rs2165090	Vertical_pleiotropy	3	3	38096	P08637 P12318 P31994	2
chr19:43665370:T:C	rs399145	Protein_specific	1	NA	NA	Q03405	1
chr1:38919037:C:T	rs72938840	Horizontal_pleiotropy	2	1	30198	O43278 Q9H7M9	5
chr1:151439159:A:C	rs12751531	Protein_specific	1	NA	NA	P28070	1
chr19:7699550:G:T	rs12980031	Protein_specific	1	NA	NA	P06734	1
chr6:33303796:T:C	rs73410025	Protein_specific	1	NA	NA	O15533	1
chr4:186248013:C:T	rs1973612	Horizontal_pleiotropy	64	8	7186	P0C0L4 P0C0L5 P49006 P52292 P11006 P10645 Q9P0T7 Q14956 O75503 Q96PJ5 O43353 O15165 Q5JTV8 P01210 Q8IUK5 Q7Z408 Q8N729 P35916 P05186 Q9BT09 Q8NFU4 Q96GG9 Q9Y5U2 P50222 P19021 P01148 P14314 Q969E1 Q9BUN1 Q14197 P08493 Q16363 Q8NEQ5 P06307 Q8TC05 O60507 P07766 P15516 Q86TD4 P55291 P30304 Q9ULW2 P20800 Q9NVA2 P59282 Q9NR34 Q92626 Q96K49 Q9HD20 Q96ND0 Q5T1S8 Q9BYR9 Q9HAP6 P18075 P60568 P05154 P21815 P01023 P00734 Q92688 Q14624 P31947 Q9UK05 P01275	4
chr10:96622517:C:T	rs56358959	Protein_specific	1	NA	NA	Q6ZRP7	1
chr4:109742841:T:C	rs6821803	Horizontal_pleiotropy	2	1	16032	P05156 P33183	5
chr13:46055860:C:A	rs1926446	Horizontal_pleiotropy	7	1	30224	Q8N565 P10176 Q13158 P51649 Q8IYS2 O00625 Q96IY4	5
chr6:46853162:G:A	rs10577	Protein_specific	1	NA	NA	Q8IZF2	1
chr8:6842279:G:C	rs114906614	Protein_specific	1	NA	NA	P60022	1
chr1:196852739:T:C	rs12140116	Horizontal_pleiotropy	12	3	30449	Q9H756 Q9NYJ7 Q9H0B8 Q92496 O43181 Q15418 Q16762 P51808 Q9NRC9 Q03591 P54802 P08603	4
chr6:32632376:C:T	rs35656734	Horizontal_pleiotropy	3	1	7275	P01906 Q8N4E7 Q8TB22	5
chr1:183186170:G:A	rs2276543	Protein_specific	1	NA	NA	Q13753	1
chr5:95600607:G:C	rs144711449	Protein_specific	1	NA	NA	Q6UWY0	1
chr2:54596365:C:G	rs6739140	Protein_specific	1	NA	NA	Q92918	1
chr19:51605407:A:G	rs4802826	Horizontal_pleiotropy	4	2	7155	Q08ET2 P07711 O15389 P04843	4
chr3:94438468:G:A	rs75623342	Protein_specific	1	NA	NA	P07225	1
chr3:15629519:C:T	rs9310479	Protein_specific	1	NA	NA	P43251	1
chr6:31361158:TG:T	rs201224323	Horizontal_pleiotropy	3	1	2091	Q9UBS4 Q99470 P30533	5
chr1:206928948:A:T	rs13190	Protein_specific	1	NA	NA	P01833	1
chr17:28331632:G:A	rs9896248	Horizontal_pleiotropy	42	6	45944	Q9P287 Q6NYC1 P22223 P43026 Q8IW41 Q9Y4X1 P55055 Q9NVV4 Q5JTV8 P09681 P08237 Q9UBG3 Q9NVS9 P61601 O15130 Q8WXF3 P22792 Q5GFL6 O43736 Q15768 Q5TGZ0 Q6EBC2 O95168 Q8IZT8 Q8N8U2 Q8IU80 Q5T601 Q03426 Q8IWI9 P10827 O75344 P55040 P12271 Q07869 P04004 Q8TBE7 O43150 P61201 Q9UIS9 Q0P6D2 O95388 P19174	4
chr16:67990947:A:G	rs10500542	Horizontal_pleiotropy	2	1	6629	O00253 Q9H4A9	5
chr8:56450437:G:C	rs2253732	Protein_specific	1	NA	NA	P01210	1
chr10:89010797:A:G	rs28362322	Protein_specific	1	NA	NA	P25445	1
chr1:147645738:T:C	rs59438946	Protein_specific	1	NA	NA	Q9NPH0	1
chr5:42631162:T:C	rs6873545	Protein_specific	1	NA	NA	P10912	1
chr3:194341177:T:C	rs4974538	Protein_specific	1	NA	NA	P46952	1
chr1:169558942:C:A	rs9332569	Horizontal_pleiotropy	4	1	7275	P09669 Q9ULB5 Q6NUJ2 O43704	5
chr7:95310485:T:C	rs3917534	Horizontal_pleiotropy	35	4	6511	O43715 P62837 P28065 O00142 Q96PL5 Q5JS37 Q8N8J7 P40200 P25815 Q9UK28 Q9Y3D2 P62253 P32754 P58340 P52788 O43827 Q8TEB7 Q9UJZ1 Q9UKM7 Q10472 P11912 Q8N6K0 O43752 Q7Z6M3 Q9UHA4 P10398 Q9H999 Q9BYV9 O60499 Q13976 Q8N6N7 Q9Y496 Q9BYN0 O76064 P14138	4
chr1:207518648:C:T	rs61034679	Protein_specific	1	NA	NA	P17927	1
chr12:104577480:G:A	rs1704878	Protein_specific	1	NA	NA	Q9NPF2	1
chr22:17167074:C:T	rs186432662	Protein_specific	1	NA	NA	Q96F46	1
chr3:139872732:A:G	rs13062953	Protein_specific	1	NA	NA	Q9H4D0	1
chr1:236078724:C:G	rs60751584	Horizontal_pleiotropy	2	1	30198	Q99674 P14543	5
chr19:15473385:G:A	rs8110607	Protein_specific	1	NA	NA	Q96PD5	1
chr16:79224:C:T	rs710079	Protein_specific	1	NA	NA	P29372	1
chr1:43980783:T:C	rs2231280	Protein_specific	1	NA	NA	O60909	1
chr3:113901147:G:T	rs143255270	Protein_specific	1	NA	NA	Q8IYS0	1
chr8:17589661:C:A	rs61733860	Protein_specific	1	NA	NA	Q15198	1
chr12:58890047:C:T	rs144365133	Protein_specific	1	NA	NA	Q6UXM1	1
chr1:196949611:G:A	rs79351096	Protein_specific	1	NA	NA	P36980	1
chr1:109678559:T:A	rs2359773	Vertical_pleiotropy	3	3	6749	Q03013 P21266 P09488	2
chr6:26371753:G:A	rs56380525	Protein_specific	1	NA	NA	O00478	1
chr19:51535847:G:C	rs8100538	Protein_specific	1	NA	NA	O43699	1
chr17:76710864:C:T	rs751463433	Protein_specific	1	NA	NA	P84157	1
chr21:45510233:G:A	rs201006742	Protein_specific	1	NA	NA	P39060	1
chr4:15705627:A:G	rs6840615	Protein_specific	1	NA	NA	Q10588	1
chr10:73934322:G:GCT	rs3884197;rs397757798	Protein_specific	1	NA	NA	P00749	1
chr8:85323954:C:T	rs6984424	Protein_specific	1	NA	NA	P00915	1
chr17:50480904:A:G	rs116062541	Protein_specific	1	NA	NA	O15335	1
chr1:196852687:G:A	rs12142766	Horizontal_pleiotropy	12	3	30449	Q9H756 Q9NYJ7 Q9H0B8 Q92496 O43181 Q15418 Q16762 P51808 Q9NRC9 Q03591 P54802 P08603	4
chr5:41176504:TG:T	rs375762365	Horizontal_pleiotropy	2	1	45087	P61758 P13671	5
chr6:169224675:G:A	rs74507247	Protein_specific	1	NA	NA	P35442	1
chr12:103947619:T:A	rs115658995	Horizontal_pleiotropy	2	1	43687	P14625 P52272	5
chr2:21003380:A:G	rs12691188	Vertical_pleiotropy	2	2	51592	Q9UBV8 Q14289	2
chr16:89639923:A:AC	rs11428568;rs397762295	Protein_specific	1	NA	NA	P16444	1
chr14:105748972:T:A	rs2013822	Horizontal_pleiotropy	4	1	7275	Q9Y2T1 P28067 Q6UXN2 P55287	5
chr6:132752286:G:A	rs35229014	Protein_specific	1	NA	NA	O95498	1
chr22:17213468:G:A	rs148689377	Protein_specific	1	NA	NA	Q96F46	1
chr2:79166716:TA:T	rs201609785	Protein_specific	1	NA	NA	Q06141	1
chr1:157699488:C:T	rs3761959	Vertical_pleiotropy	2	2	7166	Q96PJ5 Q96P31	2
chr6:3006573:A:G	rs4149360	Protein_specific	1	NA	NA	P16083	1
chr11:18424841:C:T	rs192014970	Protein_specific	1	NA	NA	P00338	1
chr5:150122188:A:C	rs2304060	Protein_specific	1	NA	NA	P09619	1
chr3:43087029:G:A	rs111386635	Protein_specific	1	NA	NA	Q8NAT1	1
chr11:6441925:C:G	rs59092507	Horizontal_pleiotropy	49	5	43066	P43361 Q8N8N7 P84077 Q9NPJ8 Q86UE6 Q9UNG2 Q8NAU1 Q14145 Q9H3G5 P35270 P21583 O14791 Q6PKC3 Q6MZM9 Q9NYX4 P46783 P24298 Q8WZ75 Q96SU4 Q13541 Q9NTG7 P01375 P08861 Q8N4C9 Q9HD36 Q13490 Q13951 Q9H2C0 Q8IZP9 Q6ZP65 Q96TA2 O15460 O14543 Q9BRX2 Q9NPC7 Q9BV57 P61024 O95704 Q07869 Q15942 P11926 Q9H9A7 O75899 P35318 Q9H2M3 O00602 P20700 P03971 Q9BZW8	4
chr1:178844917:T:C	rs112806947	Protein_specific	1	NA	NA	O95841	1
chr19:43168376:T:A	rs8100184	Vertical_pleiotropy	4	3	7565	Q15238 Q00888 Q16557 Q9Y5H4	3
chr14:92035585:A:T	rs11621554	Protein_specific	1	NA	NA	P54252	1
chr1:156603192:C:T	rs4661202	Protein_specific	1	NA	NA	Q8NCW5	1
chr21:33326502:A:G	rs2211687	Protein_specific	1	NA	NA	P17181	1
chr9:92494736:A:G	rs11795122	Protein_specific	1	NA	NA	P20774	1
chr16:84294888:C:T	rs400345	Protein_specific	1	NA	NA	Q9HC57	1
chr19:7745149:C:T	rs11465383	Protein_specific	1	NA	NA	Q9NNX6	1
chr9:120982439:T:C	rs41311903	Horizontal_pleiotropy	323	17	6954	Q12962 P61952 Q9H900 O75781 Q96C36 Q9UBH0 O43687 Q6NXT1 Q13427 Q96LZ3 P07766 P02675 Q6H3X3 P98155 Q9UBP9 P27037 P51668 Q9P021 Q8IWL3 O14929 Q6ZVM7 Q06136 Q99497 P52294 Q14314 P07357 P07360 P07358 P55075 Q9Y264 P09429 P28908 Q6UX15 P36941 Q04912 P16284 Q9NZH6 P48745 P22362 P16619 P78423 Q9ULZ9 Q9BY41 P07951 P43403 P43627 Q8WV74 Q13113 Q9NWH9 Q0VAA2 P05019 P35222 P68408 Q8TEB7 Q9BS86 Q504Y2 Q99999 P42892 Q9Y2G1 O00154 Q96RI1 P54709 O14668 Q7Z7B7 Q9NZD4 P08922 Q9UBB9 Q92565 Q99726 Q5TEA6 P40313 P12319 Q13586 P10966 Q8N386 O60487 Q15782 P51636 P01286 Q8N8J7 O43609 O94906 Q9HC36 P46695 Q9HDB5 P47895 O00757 Q6UXG3 Q00169 Q9Y5F3 Q92617 P42685 P04733 O14653 Q9BQG1 P20645 P20366 Q9Y5E5 Q9UN74 Q4QY38 Q14257 P69891 Q9Y5E9 Q9H3Q3 Q9UKJ5 Q96G74 O00763 Q9NUP9 P46783 Q8N6K0 Q96QU1 P34820 Q7Z5L3 P17676 P24298 P55286 O60218 Q7Z6A9 Q9UK85 Q15399 P51692 Q9BZP6 P12645 P55107 Q9NX40 P45378 Q9Y4Z0 Q15185 Q9UK41 P43626 O00204 Q16773 P16219 P27144 P00450 Q9UMX1 Q96KB5 Q9UQQ1 Q13077 O75575 Q15274 P35558 P43359 Q0Z7S8 Q8WV07 O95067 Q9Y657 Q9UKY0 P13725 Q9UKR0 P51460 Q6PDA7 P10636 O95399 P46734 P01569 Q92692 Q8IX19 Q7Z7B8 Q9H1Z8 P26022 Q86UU9 Q7L0X0 Q9UBQ6 Q8NHP8 Q9Y6Z7 Q96NI6 Q14435 Q6DN72 B0FP48 Q6UXB1 P02042 Q9UK00 Q9Y296 Q9UJK0 Q96LM9 Q96NA8 Q8IW00 Q96PE5 Q96HF1 Q8WXI8 P55287 O95249 Q6ZN66 Q9UJ37 Q9UQ72 Q96KJ9 Q5GLZ8 P25786 Q9Y2R0 Q9P244 Q8IWT1 O95238 Q9NUW8 Q9UPW6 Q13651 Q6UWI4 Q08211 Q9Y320 O95168 P30740 P06126 Q6UXN7 Q08554 Q9H0T7 Q9NT68 Q13613 Q92922 P30793 O75427 Q14451 Q6AZY7 P78543 P49760 Q9H9Q4 P17022 Q9BX46 Q9UI46 P55199 Q01201 Q9UI08 P57771 Q96L93 Q9H3M7 P29762 P17661 P34931 Q9Y3C4 Q8N335 O14867 Q16875 P48739 P42773 Q99418 P28074 Q96GD3 Q92833 Q9BYW2 O75351 P49795 O14777 O15347 O95429 Q15036 Q8IY33 Q9Y2T1 Q8TC92 O15160 Q6JVE6 A5PKW4 P39687 P26640 P19367 Q15628 Q15286 Q92952 Q8NDV2 Q5VZY2 Q7Z6M1 O76050 Q9BQ69 P17066 Q14155 Q9BUQ8 Q9Y496 P22087 O00443 Q15075 Q68DV7 O75626 Q96R05 Q7L014 O95396 Q9UNH6 O95644 Q13356 Q8NFB2 O15217 P12757 Q8N554 P05408 P22466 Q9UBM4 Q06609 P20273 Q02413 P18031 Q9H2X3 P49767 P49961 Q96KP4 Q8NCW0 Q96GD4 Q00535 Q15078 P24863 P49336 O75914 Q9P286 P48736 Q8WWQ8 Q8IU85 P23946 P36888 Q92876 O75716 O15392 P40238 P01374 Q06643 P20711 P07202 Q15648 P51665 O60506 P04183 P61328 Q07817 O75355 P45973 Q6ZMJ4 P05090 P06576	4
chr1:223777725:T:C	rs16842217	Protein_specific	1	NA	NA	P17655	1
chr15:69269179:G:A	rs3865014	Protein_specific	1	NA	NA	O94923	1
chr2:102297463:C:CT	rs143184060;rs57912668	Vertical_pleiotropy	2	2	6955	P27930 Q01638	2
chr20:24949110:T:C	rs61298216	Protein_specific	1	NA	NA	O76096	1
chr16:72106654:G:A	rs2287997	Protein_specific	1	NA	NA	P00738	1
chr19:54809212:A:C	rs600898	Horizontal_pleiotropy	2	1	50776	Q8N109 Q99706	5
chr2:102341256:C:T	rs1420101	Protein_specific	1	NA	NA	Q01638	1
chr7:95310807:A:T	rs3917532	Horizontal_pleiotropy	35	4	6511	O43715 P62837 P28065 O00142 Q96PL5 Q5JS37 Q8N8J7 P40200 P25815 Q9UK28 Q9Y3D2 P62253 P32754 P58340 P52788 O43827 Q8TEB7 Q9UJZ1 Q9UKM7 Q10472 P11912 Q8N6K0 O43752 Q7Z6M3 Q9UHA4 P10398 Q9H999 Q9BYV9 O60499 Q13976 Q8N6N7 Q9Y496 Q9BYN0 O76064 P14138	4
chr3:52831596:C:T	rs7649515	Horizontal_pleiotropy	15	2	7155	Q8N8N7 P17693 Q9UEW3 Q8IUK5 P01148 Q7Z4W2 Q14197 Q16363 P55291 Q969Q4 Q9HD20 Q96ND0 O43915 P46527 Q14624	4
chr12:56231909:C:A	rs1274496	Horizontal_pleiotropy	5	2	6955	O15444 Q8TD06 Q02818 Q9NUG6 P25774	4
chr3:158736145:A:T	rs73015665	Protein_specific	1	NA	NA	P49788	1
chr20:45512691:A:G	rs6032259	Protein_specific	1	NA	NA	P49223	1
chr19:44913484:C:T	rs438811	Horizontal_pleiotropy	27	2	7155	Q8NFX7 Q9Y3A3 P08254 Q9BTE7 Q9ULS5 Q9UQC9 P28906 O95825 Q15238 P09913 O14683 P02649 P62306 Q9BUN1 P36268 Q99584 Q13490 P07196 Q9BQE4 Q6UXK5 O75347 P36404 P98172 Q5J8M3 Q0P6D2 O43175 P08727	4
chr4:186280373:G:T	rs5967	Protein_specific	1	NA	NA	P03951	1
chr19:51225221:C:T	rs12459419	Protein_specific	1	NA	NA	P20138	1
chr3:52803777:T:C	rs4481150	Vertical_pleiotropy	2	2	2576	Q06033 O43915	2
chr9:93072703:A:G	rs7018579	Protein_specific	1	NA	NA	Q9H5Y7	1
chr12:103955910:T:C	rs2700505	Horizontal_pleiotropy	3	1	43687	P14625 P52272 Q16322	5
chr20:3215295:A:G	rs34982958	Protein_specific	1	NA	NA	Q9BY32	1
chr11:6437622:G:A	rs149204852	Horizontal_pleiotropy	3	1	6521	P11926 P28698 P03971	5
chr6:46161008:C:T	rs1047153	Protein_specific	1	NA	NA	Q9UJA9	1
chr2:178504189:C:G	rs3731754	Protein_specific	1	NA	NA	Q9Y680	1
chr2:69742001:G:A	rs13429773	Protein_specific	1	NA	NA	P09525	1
chr17:66228657:C:T	rs8178824	Protein_specific	1	NA	NA	P02749	1
chr12:94220088:A:T	rs114905217	Protein_specific	1	NA	NA	O60486	1
chr1:160904891:C:A	rs11265515	Protein_specific	1	NA	NA	Q8WWA0	1
chr8:56309101:T:C	rs143106496	Protein_specific	1	NA	NA	P01210	1
chr11:11930641:G:A	rs7113259	Protein_specific	1	NA	NA	Q9UBP4	1
chr6:73714005:C:T	rs9442950	Protein_specific	1	NA	NA	Q6YHK3	1
chr7:95304888:A:G	rs2237582	Horizontal_pleiotropy	34	4	6511	O43715 P62837 P28065 O00142 Q96PL5 Q5JS37 Q8N8J7 P40200 P25815 Q9UK28 Q9Y3D2 P62253 P32754 P58340 P52788 Q8TEB7 Q9UJZ1 Q9UKM7 Q10472 P11912 Q8N6K0 O43752 Q7Z6M3 Q9UHA4 P10398 Q9H999 Q9BYV9 O60499 Q13976 Q8N6N7 Q9Y496 Q9BYN0 O76064 P14138	4
chr1:196697958:A:T	rs28853072	Horizontal_pleiotropy	306	18	7165	Q86WR0 Q12962 P61952 Q9H900 O75781 Q96C36 Q9UBH0 O43687 Q6NXT1 Q13427 Q96LZ3 P07766 P02675 Q6H3X3 P98155 Q9UBP9 P27037 O60575 P51668 Q9P021 Q8IWL3 O14929 Q6ZVM7 Q86UE6 Q06136 Q99497 P52294 Q14314 P07357 P07360 P07358 P55075 P09429 P28908 Q08334 Q6UX15 P36941 Q04912 P32942 P16284 O14836 Q9NZH6 P48745 P22362 P16619 P78423 O14757 Q9BY41 P07951 P43403 NA Q9H756 Q8WV74 Q13113 Q0VAA2 P35222 Q8TEB7 Q504Y2 Q99999 P42892 O75477 O00154 Q8N967 Q68CQ7 P54709 Q7Z7B7 Q9NZD4 P08922 Q9UBB9 Q92565 Q99726 Q5TEA6 P15941 P40313 P12319 Q13586 P16070 Q8N386 O60487 Q16517 P51636 Q6UXB2 O94906 Q9HC36 Q9H8L6 Q8NC42 P46695 Q9HDB5 Q6UXG3 Q96GP6 Q92617 Q9NYJ7 Q5VV43 P42685 P04733 P20645 P20366 Q9Y5E5 Q9UN74 Q14257 Q9BY50 P69891 Q9Y5E9 Q9H3Q3 Q96G74 O00763 Q9NUP9 P46783 Q8N6K0 Q96QU1 P34820 P17676 P24298 P55286 O60218 Q9UK85 O75056 P55107 Q9NX40 P45378 Q9Y4Z0 Q15185 Q9UK41 P43626 P16219 P00450 Q9UQQ1 P20336 Q9Y2D0 Q16890 Q9Y6N9 Q13077 O75575 O15205 P35558 P57730 P43359 Q9UBU8 Q0Z7S8 Q8WV07 O95067 P13725 Q9UKR0 O95399 P01569 Q8IX19 Q6MZM0 Q9H1Z8 Q96T91 Q86UU9 Q7L0X0 Q96NI6 B0FP48 Q6UWJ8 Q6UXB1 P02042 Q9UK00 Q9UJK0 Q96LM9 Q7Z692 Q96NA8 Q9UKM7 Q6ZMB0 Q8IW00 Q92541 Q96HF1 Q8WXI8 P55287 Q6ZN66 Q9UJ37 Q96KJ9 Q5GLZ8 Q9NSC7 P08684 P25786 Q9Y2R0 Q8IWT1 Q01968 O95238 P19878 Q9NUW8 Q9UPW6 Q13651 Q3SXP7 Q6UWI4 O43181 O95168 Q6UXN7 Q9H0T7 Q8TEF2 Q7Z5B4 Q9NZR2 Q14451 Q6AZY7 Q92752 P78543 P49760 P17022 Q9BX46 P08729 Q9UI46 P55199 Q01201 P17027 Q9UI08 P57771 P55201 Q96L93 Q9UJX3 P29762 P17661 P34931 Q15418 Q9BSQ5 O95786 O60869 Q8N335 O14867 Q16875 P48739 P42773 P28074 Q16762 O75351 P49795 Q92870 P51808 Q9Y2T1 O15160 P14927 Q6JVE6 A5PKW4 P19367 Q9NX74 Q15628 Q15286 Q92952 Q5VZY2 O00194 Q7Z6M1 Q9NZI2 Q9BQ69 P17066 P19784 Q9H9A7 Q14155 P22087 Q92838 O00443 Q15075 O75626 Q96R05 Q7L014 O95396 Q9UNH6 O95644 Q13356 P63172 Q8NFB2 O15217 Q8N554 P05408 Q9NRC9 Q03591 P54802 P36980 Q06609 P07947 Q16619 P20273 Q02413 P18031 P53634 P49961 Q96KP4 Q96GD4 Q00535 Q15078 P24863 P49336 O75914 Q9P286 P48736 Q8WWQ8 Q8IU85 P23946 P36888 Q92876 O75716 O15392 P01563 P01374 Q06643 P07202 P63167 P00747 O60506 P27169 P25787 Q07817 O75355 P45973 Q6ZMJ4 P05090 P06576 P04179	4
chr4:55113391:C:T	rs2305948	Protein_specific	1	NA	NA	P35968	1
chr12:6917368:G:A	rs138820615	Protein_specific	1	NA	NA	P09104	1
chr12:6925298:C:T	rs11064469	Protein_specific	1	NA	NA	P09104	1
chr12:64727212:T:C	rs115824568	Protein_specific	1	NA	NA	P15586	1
chr22:30620658:A:G	rs9606757	Protein_specific	1	NA	NA	P20062	1
chr7:130298758:G:T	rs34587586	Protein_specific	1	NA	NA	Q9UI42	1
chr12:56361274:A:G	rs4301822	Horizontal_pleiotropy	9	2	6955	O15444 Q8TD06 O95166 O00469 Q02818 Q9NUG6 Q9H0R8 P25774 P15586	4
chr1:119811433:GGCCCCT:G	rs3216034;rs374039384	Protein_specific	1	NA	NA	Q9BYZ8	1
chr5:41047477:T:C	rs76507911	Horizontal_pleiotropy	2	1	45087	P61758 P13671	5
chr10:46057073:T:A	rs12098585	Protein_specific	1	NA	NA	P08118	1
chr3:98968026:C:T	rs982291	Protein_specific	1	NA	NA	Q9Y274	1
chr2:21001971:G:A	rs12713450	Protein_specific	1	NA	NA	Q6P2E9	1
chr11:35619880:G:A	rs12286850	Protein_specific	1	NA	NA	Q86VR8	1
chr2:159861821:C:G	rs72955755	Horizontal_pleiotropy	2	1	1900139	O60449 Q13018	5
chr17:18360643:G:C	rs669340	Protein_specific	1	NA	NA	P34896	1
chr2:37350242:G:T	rs72864843	Protein_specific	1	NA	NA	Q16769	1
chr2:89092807:G:A	rs2693139	Horizontal_pleiotropy	2	1	6954	Q9P0V8 P19838	5
chr1:196673103:G:A	rs800292	Horizontal_pleiotropy	2	1	6956	Q14002 P00751	5
chr19:50977573:G:A	rs112736390	Protein_specific	1	NA	NA	P49862	1
chr19:55025227:G:A	rs1613662	Protein_specific	1	NA	NA	Q9HCN6	1
chr22:36149089:A:T	rs132642	Protein_specific	1	NA	NA	O95236	1
chr10:46046326:A:G	rs10993994	Protein_specific	1	NA	NA	P08118	1
chr20:1913163:G:A	rs4813322	Protein_specific	1	NA	NA	P78324	1
chr3:186607457:C:G	rs10937254	Protein_specific	1	NA	NA	P02765	1
chr2:113083453:A:G	rs6734238	Protein_specific	1	NA	NA	P18510	1
chr17:4933086:C:T	rs6065	Protein_specific	1	NA	NA	P07359	1
chr19:10291455:T:C	rs901886	Vertical_pleiotropy	2	2	7155	Q9UMF0 P05362	2
chr19:54738105:G:C	rs10409751	Vertical_pleiotropy	2	2	6955	P43628 P43631	2
chr10:88766035:C:T	rs10509554	Protein_specific	1	NA	NA	Q5VXI9	1
chr4:110505185:T:C	rs11731078	Protein_specific	1	NA	NA	Q07075	1
chr11:6414108:C:T	rs75186551	Horizontal_pleiotropy	39	4	43066	P43361 Q8N8N7 P84077 Q9NPJ8 Q86UE6 Q9UNG2 Q8NAU1 Q9H3G5 P35270 O14791 Q6PKC3 Q6MZM9 Q9NYX4 P24298 Q8WZ75 Q13541 Q9NTG7 P01375 P08861 Q8N4C9 Q9HD36 Q13951 Q9H2C0 Q8IZP9 Q6ZP65 Q96TA2 O15460 O14543 Q9BRX2 P61024 Q07869 P11926 O75899 Q9H2M3 O00602 P20700 Q14515 P03971 Q9BZW8	4
chr11:66558359:A:G	rs2000939	Horizontal_pleiotropy	2	1	51897	P10997 Q9UBX1	5
chr17:3664321:C:T	rs73307303	Protein_specific	1	NA	NA	O14907	1
chr17:7220519:C:T	rs28934585	Protein_specific	1	NA	NA	P49748	1
chr1:55063542:C:A	rs28362286	Protein_specific	1	NA	NA	Q8NBP7	1
chr6:31875082:G:C	rs73404118	Horizontal_pleiotropy	23	4	6955	P32456 Q70626 Q96JJ6 P0CF51 Q9NVV0 P40200 Q9NXR1 P15328 O95157 Q9NNZ3 Q8N4E7 P48058 Q8TB22 P31415 O15533 Q9BRX2 O75446 O15151 Q9H0H5 Q9UHA7 Q99519 Q02297 Q08499	4
chr19:44908822:C:T	rs7412	Horizontal_pleiotropy	29	3	43066	P50238 Q15004 Q9UBV8 P01189 P08254 O95825 Q8TBE9 Q9BPW9 Q9UNL4 Q9NVS9 P02649 Q06323 Q6E0U4 Q86SI9 Q8NBK3 Q99584 Q13490 Q96QV1 P40616 Q9UBT2 P10398 P36404 P08754 O75452 Q5J8M3 Q8N695 Q9UBQ0 O43175 Q13093	4
chr13:91764804:T:C	rs342706	Protein_specific	1	NA	NA	P78333	1
chr14:73987978:T:C	rs142327720	Protein_specific	1	NA	NA	O75356	1
chr15:40844979:C:G	rs12323939	Protein_specific	1	NA	NA	O43278	1
chr1:196941768:G:A	rs183266075	Horizontal_pleiotropy	2	1	7420	Q92496 O43181	5
chr20:35638604:TAACA:T	rs147767406	Protein_specific	1	NA	NA	Q99829	1
chr5:157117426:T:C	rs977257	Protein_specific	1	NA	NA	Q8TDQ0	1
chr16:51587827:T:C	rs2221099	Protein_specific	1	NA	NA	O60844	1
chr8:33389373:A:G	rs16880853	Protein_specific	1	NA	NA	Q6P4F1	1
chr1:53270830:G:A	rs77321033	Protein_specific	1	NA	NA	Q14114	1
chr1:205058609:G:A	rs2275697	Protein_specific	1	NA	NA	Q02246	1
chr3:71780091:G:A	rs7644362	Protein_specific	1	NA	NA	Q9HC23	1
chr20:14701688:G:A	rs6135228	Protein_specific	1	NA	NA	Q9NZU0	1
chr1:8949355:C:T	rs58800854	Protein_specific	1	NA	NA	P23280	1
chr6:31949780:C:CAT	rs4151658	Horizontal_pleiotropy	5	1	30879	Q70626 Q9NVV0 Q9UII4 Q02297 P00751	5
chr4:186267593:C:T	rs4253816	Protein_specific	1	NA	NA	P03951	1
chr14:105753803:T:C	rs4476075	Horizontal_pleiotropy	4	1	7275	Q9Y2T1 P28067 Q6UXN2 P55287	5
chr17:34320725:T:C	rs3138037	Vertical_pleiotropy	2	2	6954	P80075 P80098	2
chr17:79731283:C:T	rs8074728	Protein_specific	1	NA	NA	Q6UWV6	1
chr3:50251996:G:C	rs188296155	Protein_specific	1	NA	NA	Q12794	1
chr5:76945507:T:C	rs59271908	Protein_specific	1	NA	NA	P24387	1
chr16:161106:T:G	rs2541645	Protein_specific	1	NA	NA	P02008	1
chr6:110358000:C:T	rs572303193	Protein_specific	1	NA	NA	Q5JXM2	1
chr12:55847260:G:A	rs77969675	Protein_specific	1	NA	NA	Q99542	1
chr20:23709830:G:A	rs7263473	Vertical_pleiotropy	3	3	1580	P01036 P09228 P01037	2
chr12:101798354:C:G	rs11609764	Horizontal_pleiotropy	12	6	43312	P10997 Q4G148 Q6UWY0 Q9UBX1 O75629 P48723 P17405 Q99519 P07686 P08236 P10619 Q9UBR2	4
chr14:100695710:G:A	rs4900471	Horizontal_pleiotropy	2	1	45746	Q9Y6J6 P80370	5
chr1:207613197:A:G	rs2093761	Protein_specific	1	NA	NA	P17927	1
chr14:20689777:G:A	rs4982326	Protein_specific	1	NA	NA	P03950	1
chr2:182866669:C:T	rs73042128	Protein_specific	1	NA	NA	Q92765	1
chr7:83408415:C:G	rs61729612	Protein_specific	1	NA	NA	O15041	1
chr3:142603596:T:C	rs373817319	Protein_specific	1	NA	NA	Q9UKZ9	1
chr6:73775575:C:A	rs9765872	Protein_specific	1	NA	NA	Q6YHK3	1
chr9:133271182:T:C	rs879055593	Horizontal_pleiotropy	26	5	7155	Q9Y4D7 Q6ZRP7 Q8NBJ4 P16442 P54764 Q12864 P09923 Q9NS62 Q96EU7 Q8IZF2 Q14773 O94923 O60704 Q6P4E1 Q96BQ1 Q6UXK2 P00451 P26951 Q9NNX6 P06213 P16581 P35968 P16109 Q7LFX5 P17813 Q9UMF0	4
chr11:48170519:G:T	rs11039557	Protein_specific	1	NA	NA	Q12913	1
chr13:46071605:G:A	rs9316181	Horizontal_pleiotropy	7	2	16032	Q8N565 P05937 Q13158 Q9ULZ1 Q96P16 O00625 Q96IY4	4
chr7:95306817:A:G	rs2269829	Horizontal_pleiotropy	25	4	209	O43715 P62837 P28065 O00142 Q96PL5 Q5JS37 Q8N8J7 P40200 P25815 Q9UK28 P62253 P32754 P58340 Q9UJZ1 Q9UKM7 Q8N6K0 Q7Z6M3 Q9UHA4 P10398 O60499 Q13976 Q8N6N7 Q9BYN0 O76064 P14138	4
chr10:5220815:C:T	rs140168704	Protein_specific	1	NA	NA	P17516	1
chr22:20187330:C:A	rs75766	Protein_specific	1	NA	NA	Q9BZR6	1
chr14:106669382:C:G	rs77665731	Protein_specific	1	NA	NA	Q9H1Y0	1
chr20:23084485:T:C	rs34513402	Protein_specific	1	NA	NA	Q9NPY3	1
chr17:34355597:T:C	rs3136674	Protein_specific	1	NA	NA	Q15517	1
chr22:30622137:A:G	rs5997707	Protein_specific	1	NA	NA	P20062	1
chr21:36081526:A:G	rs61034078	Protein_specific	1	NA	NA	P16152	1
chr15:78931980:T:A	rs62013198	Protein_specific	1	NA	NA	P09668	1
chr2:102000533:G:A	rs7570441	Protein_specific	1	NA	NA	P27930	1
chr19:43189294:G:A	rs145130968	Horizontal_pleiotropy	2	1	7565	Q00888 Q9Y5H4	5
chr19:51524333:G:A	rs4802803	Protein_specific	1	NA	NA	O43699	1
chr19:5844356:C:T	rs28362463	Horizontal_pleiotropy	7	2	9312	P51809 Q14126 O95274 Q9BQR3 P21217 Q11128 P22079	4
chr13:113257337:C:T	rs12876365	Protein_specific	1	NA	NA	P36507	1
chr21:41346335:C:T	rs57529409	Protein_specific	1	NA	NA	P58499	1
chr1:103679502:T:C	.	Horizontal_pleiotropy	2	1	5975	P04746 P19961	5
chr19:44892457:T:C	rs157581	Horizontal_pleiotropy	22	2	7021	Q8NFX7 Q9Y3A3 P08254 Q9BTE7 Q9ULS5 Q9UQC9 P28906 O95825 Q15238 O14683 P02649 P62306 Q9BUN1 P36268 Q99584 Q13490 P07196 Q6UXK5 O75347 P36404 Q0P6D2 P08727	4
chr2:71065392:T:C	rs11680831	Protein_specific	1	NA	NA	Q9UJ70	1
chr2:74889400:G:A	rs2229629	Protein_specific	1	NA	NA	P52789	1
chr3:98586861:G:A	rs58961652	Horizontal_pleiotropy	2	1	9312	P36551 Q9Y274	5
chr1:11045482:T:C	rs144247267	Protein_specific	1	NA	NA	Q9UBP8	1
chr20:23719782:C:T	rs6083232	Vertical_pleiotropy	2	2	1580	P09228 P01037	2
chr3:186677324:A:G	rs2228243	Horizontal_pleiotropy	6	1	6936	Q01449 P05114 Q9NTK1 P04196 P45985 P26842	5
chr19:43134194:T:G	rs116724770	Vertical_pleiotropy	3	2	7565	Q15238 Q16557 Q9Y5H4	3
chr8:86493174:G:A	rs7459811	Protein_specific	1	NA	NA	Q96DB5	1
chr5:177415473:T:C	rs2731672	Horizontal_pleiotropy	118	13	7186	Q9UGV2 P0C0L4 P0C0L5 P28066 O60256 P49006 P09496 P01042 P78552 P04114 P52292 Q96D05 Q9Y663 Q9H4A9 P01178 P08138 P11006 P10645 Q9P0T7 Q14956 O75503 O43353 O15165 Q5JTV8 P01210 O15031 Q8IUK5 P20366 Q96PZ7 P18627 Q86VW1 Q7Z408 Q8N729 Q9GZY8 P35916 P05186 Q9BT09 Q8NFU4 Q96GG9 Q13522 P31350 Q9Y5U2 P50222 P19021 P01148 P14314 Q969E1 Q9BUN1 P46952 P61278 Q9BRR6 Q14197 P55103 P08493 Q16363 Q8NEQ5 P06307 Q969P0 P16860 Q8TC05 O60507 Q15526 Q8N128 P07766 Q8TCZ2 P15516 Q8N9N2 Q86TD4 Q7L5N7 P55291 Q6P9G4 O14791 P30304 Q13247 Q9ULW2 Q9Y5N6 P20800 Q9NVA2 O43704 O43915 Q9UK55 Q9NR34 P56270 Q92626 Q96K49 Q5J8M3 Q9H0H5 Q9HD20 Q96ND0 Q5T1S8 Q9BYR9 Q9HAP6 P21741 P12272 P18075 P16403 P60568 P00736 P05154 P21815 Q14012 P01023 Q9NQ30 O60603 O95571 P00734 Q92688 P26927 Q14515 P05155 Q14624 P31947 Q9UK05 P01275 P17174 Q9UJU6 P04179 Q8IXJ6	4
chr12:6019114:T:C	rs11063987	Horizontal_pleiotropy	2	1	42816	P00374 Q9NVS9	5
chr17:63474189:G:A	rs7213516	Protein_specific	1	NA	NA	P12821	1
chr1:116667364:G:C	rs111246504	Protein_specific	1	NA	NA	O75054	1
chr9:120981434:G:T	rs41311913	Horizontal_pleiotropy	329	17	6954	Q12962 P61952 Q8NHG7 O14807 Q9H900 O75781 Q96C36 Q9UBH0 O43687 Q6NXT1 Q13427 Q96LZ3 P07766 P02675 Q6H3X3 P98155 Q7Z5G4 Q9UBP9 P27037 P51668 Q9P021 Q8IWL3 O14929 O43570 Q6ZVM7 Q06136 Q99497 P52294 Q14314 P07357 P07360 P07358 P55075 Q9Y264 P09429 P28908 Q6UX15 P36941 Q04912 P07585 P16284 Q9NZH6 P48745 P22362 P16619 P78423 Q9BY41 P07951 P43403 P43627 Q8WV74 Q13113 Q9NWH9 Q0VAA2 P05019 P35222 P68408 Q8TEB7 Q9BS86 Q504Y2 Q99999 P48645 P42892 Q9Y2G1 O00154 Q96RI1 P54709 O14668 Q7Z7B7 Q9NZD4 P08922 Q9UBB9 Q92565 Q99726 Q5TEA6 P40313 P12319 Q13586 P10966 Q8N386 O60487 Q16517 Q15782 P51636 P01286 O43609 O94906 Q9HC36 Q8NC42 P46695 Q9HDB5 P47895 O00757 Q6UXG3 Q00169 Q9Y5F3 Q92617 P42685 P04733 O14653 Q9BQG1 P20645 P02810 P20366 Q9Y5E5 Q9UN74 Q4QY38 Q14257 P69891 Q9Y5E9 Q9H3Q3 Q9UKJ5 Q96G74 O95760 O00763 Q9NUP9 P46783 Q8N6K0 Q96QU1 P34820 Q7Z5L3 P17676 P24298 P55286 O60218 Q7Z6A9 Q9UK85 Q15399 P51692 Q9BZP6 P12645 P55107 Q9NR23 Q9NX40 P45378 Q9Y4Z0 Q15185 Q9UK41 P43626 O00204 Q16773 P16219 P27144 P00450 Q96KB5 Q9UQQ1 P20336 Q13077 O75575 Q15274 P35558 P43359 Q0Z7S8 Q8WV07 O95067 Q9Y657 Q9UKY0 P13725 Q9UKR0 P51460 Q6PDA7 P10636 O95399 P46734 P01569 Q92692 Q8IX19 Q6MZM0 Q7Z7B8 Q9H1Z8 Q86UU9 Q7L0X0 Q9UBQ6 Q8NHP8 P04156 Q9Y6Z7 Q96NI6 Q6DN72 B0FP48 Q6UXB1 P02042 Q9UK00 Q9Y296 Q9UJK0 Q96LM9 Q96NA8 Q8IW00 Q96HF1 Q8WXI8 P55287 O95249 Q6ZN66 Q9UJ37 Q96KJ9 Q5GLZ8 P08684 P25786 Q9Y2R0 Q9P244 Q8IWT1 O95238 Q9NUW8 Q9UPW6 Q13651 Q6UWI4 Q08211 Q9Y320 O95168 P30740 P06126 Q6UXN7 Q08554 Q9H0T7 Q9NT68 Q13613 Q92922 P30793 O75427 Q14451 Q6AZY7 P78543 P49760 Q9H9Q4 P17022 Q9BX46 Q9UI46 Q9H257 P55199 Q01201 Q9UI08 P57771 Q96L93 Q9H3M7 P29762 Q07157 P17661 P34931 Q9Y3C4 Q8N335 O14867 Q16875 P48739 P42773 P28074 Q96GD3 Q92833 O75351 P49795 O14777 O15347 O95429 Q15036 Q8IY33 Q9Y2T1 Q8TC92 O15160 Q6JVE6 A5PKW4 P39687 P26640 P19367 Q15628 Q15286 Q92952 Q8NDV2 Q5VZY2 Q7Z6M1 O76050 Q9BQ69 P17066 Q14155 Q9Y496 P22087 O00443 Q15075 Q68DV7 O75626 Q96R05 Q7L014 O95396 Q9UNH6 O95644 Q13356 Q8NFB2 O15217 Q8N554 P05408 P22466 Q9UBM4 Q06609 P20273 Q02413 P18031 Q9H2X3 P49767 P49961 Q96KP4 Q8NCW0 Q96GD4 Q00535 Q15078 P24863 P49336 O75914 Q9P286 P48736 Q8WWQ8 Q8IU85 P23946 P36888 Q92876 O75716 O15392 P01563 P01374 Q06643 P20711 P07202 Q15648 P51665 P00747 O60506 P04183 Q07817 O75355 P45973 Q6ZMJ4 P05090 P06576	4
chr20:44901593:A:C	rs4931	Protein_specific	1	NA	NA	P31946	1
chr1:225883903:CG:C	rs111647574	Protein_specific	1	NA	NA	O00292	1
chr6:32428302:G:A	rs75487304	Horizontal_pleiotropy	6	2	6898	Q08188 P49961 Q8N4E7 Q96H15 P21757 Q86VB7	4
chr19:49864229:A:T	rs3739186	Protein_specific	1	NA	NA	Q96T60	1
chr1:196703343:C:T	rs12045503	Horizontal_pleiotropy	297	18	7165	Q86WR0 Q12962 P61952 Q8NHG7 Q9H900 O75781 Q96C36 Q9UBH0 O43687 Q6NXT1 Q13427 Q96LZ3 P07766 Q6H3X3 P98155 Q9UBP9 P27037 O60575 P51668 Q9P021 O14579 Q8IWL3 O14929 Q6ZVM7 Q86UE6 Q06136 Q99497 P52294 Q14314 P07357 P07360 P07358 P09429 P28908 Q08334 Q6UX15 P36941 Q04912 P32942 P16284 Q9NZH6 P48745 P22362 P16619 P78423 O14757 Q9BY41 P07951 P43403 NA Q9H756 Q8WV74 Q13113 Q0VAA2 P35222 Q8TEB7 Q504Y2 Q99999 P42892 O75477 O00154 Q8N967 Q68CQ7 P54709 Q7Z7B7 Q9NZD4 Q9UBB9 Q92565 Q99726 Q5TEA6 P15941 P40313 P12319 Q13586 P16070 Q8N386 O60487 Q16517 P51636 Q6UXB2 O94906 Q9HC36 Q9H8L6 Q8NC42 P46695 Q9HDB5 Q6UXG3 Q96GP6 Q92617 Q9NYJ7 Q5VV43 P42685 P04733 P20645 P20366 Q9Y5E5 Q9UN74 Q14257 Q9BY50 P69891 Q9Y5E9 Q9H3Q3 Q96G74 O00763 Q9NUP9 P46783 Q8N6K0 Q96QU1 P34820 P17676 P24298 P55286 O60218 Q9UK85 O75056 P55107 Q9NX40 P45378 Q9Y4Z0 Q15185 Q9UK41 P43626 P16219 P00450 Q9UQQ1 P20336 Q9Y2D0 Q16890 Q9Y6N9 Q13077 O75575 O15205 P35558 P57730 P43359 Q9UBU8 Q0Z7S8 Q8WV07 O95067 P13725 Q9UKR0 O95399 P01569 Q8IX19 Q6MZM0 Q9H1Z8 Q96T91 Q86UU9 Q7L0X0 Q96NI6 B0FP48 Q6UWJ8 Q6UXB1 P04233 P02042 Q9UK00 Q9UJK0 Q96LM9 Q7Z692 Q96NA8 Q9UKM7 Q6ZMB0 Q8IW00 Q92541 Q96HF1 Q8WXI8 P55287 Q6ZN66 Q9UJ37 Q96KJ9 Q5GLZ8 Q9NSC7 P08684 P25786 Q9Y2R0 Q8IWT1 Q01968 O95238 P19878 Q9UPW6 Q13651 Q3SXP7 Q6UWI4 O43181 O95168 Q6UXN7 Q9H0T7 Q8TEF2 Q7Z5B4 Q9NZR2 Q14451 Q6AZY7 Q92752 P78543 P49760 P17022 Q9BX46 P55199 Q01201 P17027 Q9UI08 P57771 P55201 Q96L93 Q9UJX3 P29762 P17661 P34931 Q15418 Q9BSQ5 O95786 O60869 Q8N335 O14867 Q16875 P48739 P42773 P28074 Q16762 O75351 Q92870 P51808 Q9Y2T1 O15160 Q6JVE6 A5PKW4 P19367 Q9NX74 Q15628 Q15286 Q92952 Q5VZY2 O00194 Q7Z6M1 Q9NZI2 Q9BQ69 P17066 Q14155 P22087 Q92838 O00443 Q15075 O75626 Q96R05 Q7L014 O95396 Q9UNH6 Q13356 P63172 Q8NFB2 O15217 Q8N554 P05408 Q9NRC9 Q03591 P54802 P36980 Q06609 P07947 Q16619 P20273 Q02413 P18031 P49961 Q96KP4 Q8NCW0 Q96GD4 Q00535 Q15078 P24863 P49336 O75914 Q9P286 P48736 Q8WWQ8 Q8IU85 P23946 P36888 Q92876 O75716 O15392 P01563 P01374 Q06643 P07202 P63167 P00747 O60506 P27169 P25787 Q07817 O75355 P45973 Q6ZMJ4 P05090 P06576 P04179	4
chr3:186672039:A:G	rs9856702	Horizontal_pleiotropy	12	2	6914	P51397 Q01449 A8MWY0 Q9P2E7 P05114 Q9UKK6 P11684 Q9NQ79 Q9NTK1 Q9UN76 Q9UGM5 P45985	4
chr3:138629146:T:C	rs13043	Protein_specific	1	NA	NA	Q9NVQ4	1
chr16:1223729:C:CT	rs112091602	Vertical_pleiotropy	2	2	6508	Q15661 P20231	2
chr5:177412897:T:C	rs2731673	Horizontal_pleiotropy	123	14	7186	Q9UGV2 P0C0L4 P0C0L5 P28066 O60256 P49006 P09496 P01042 P10997 P78552 P04114 P52292 P24557 Q96D05 Q9Y663 P56937 Q9H4A9 P01178 P08138 P11006 P10645 Q9P0T7 Q14956 O75503 Q96PJ5 O43353 O15165 Q5JTV8 P01210 O15031 Q8IUK5 P20366 Q96PZ7 P18627 Q86VW1 Q7Z408 Q8N729 Q9GZY8 P35916 P05186 Q9BT09 Q8NFU4 Q96GG9 P45954 Q13522 P31350 Q9Y5U2 P50222 P19021 P01148 P14314 Q969E1 Q9BUN1 P46952 P61278 Q9BRR6 Q14197 P55103 P08493 Q16363 Q8NEQ5 P06307 Q969P0 P16860 Q8TC05 O60507 Q15526 Q8N128 P07766 Q8TCZ2 P15516 Q8N9N2 Q86TD4 Q7L5N7 P55291 Q6P9G4 O14791 P30304 Q13247 Q9ULW2 Q9Y5N6 P20800 Q9NVA2 O43704 O43915 Q9UK55 Q9NR34 P56270 Q92626 Q96K49 Q5J8M3 Q9H0H5 Q9HD20 Q96ND0 Q5T1S8 Q9BYR9 Q9HAP6 P21741 P12272 P18075 P16403 P60568 P00736 P05154 P21815 Q14012 P01023 Q9NQ30 O60603 O95571 P00734 Q92688 P26927 Q14515 P05155 Q14624 P31947 Q9UK05 P01275 P17174 Q9UJU6 P04179 Q8IXJ6	4
chr6:31267969:G:A	rs9264579	Horizontal_pleiotropy	2	1	6955	Q96J42 P01732	5
chr11:123074859:C:G	rs58383961	Protein_specific	1	NA	NA	Q9H6B4	1
chr9:133279427:T:C	rs635634	Horizontal_pleiotropy	28	4	7155	Q9Y4D7 P08581 Q9UMF0 Q6ZRP7 Q8NBJ4 P16442 P54764 P09923 Q9NS62 Q96EU7 P42702 Q8IZF2 Q14773 O94923 O60704 Q6P4E1 Q96BQ1 Q6UXK2 P00451 P26951 P54760 Q9NNX6 P06213 P16581 P35968 P16109 Q7LFX5 P17813	4
chr16:67820020:G:A	rs8059990	Protein_specific	1	NA	NA	Q9H4A9	1
chr19:51225311:T:C	rs61736469	Protein_specific	1	NA	NA	P20138	1
chr6:31405397:C:T	rs2442715	Vertical_pleiotropy	3	2	50776	Q29983 P40200 Q8TB22	3
chr1:203200164:G:A	rs114288224	Vertical_pleiotropy	2	2	6032	P36222 Q13231	2
chr4:109913491:G:T	rs11568850	Protein_specific	1	NA	NA	P01133	1
chr5:96788744:G:C	rs30186	Protein_specific	1	NA	NA	Q9NZ08	1
chr22:30643932:G:C	rs1981591	Horizontal_pleiotropy	2	1	9235	O14791 P20062	5
chr17:35979434:G:C	rs75236781	Horizontal_pleiotropy	3	1	6954	Q07444 O60676 O15467	5
chr1:161535810:T:C	rs332393	Vertical_pleiotropy	4	4	7166	P08637 P12318 P31994 O75015	2
chr3:186672838:C:T	rs9898	Horizontal_pleiotropy	10	2	10951	P51397 Q9P2E7 P42704 Q9UKK6 Q9NQ79 Q9NTK1 Q9UGM5 P04196 P45985 P26842	4
chr11:59906624:A:G	rs150355695	Protein_specific	1	NA	NA	P20061	1
chr19:54634003:G:A	rs1138736	Protein_specific	1	NA	NA	Q8NHL6	1
chr4:186236880:G:A	rs3733402	Horizontal_pleiotropy	95	12	7186	P0C0L4 P0C0L5 P28066 O60256 P49006 O15232 P78552 P04114 P52292 Q96D05 Q6P988 Q9Y663 P01178 P11006 P10645 Q9P0T7 Q14956 O75503 Q96PJ5 O43353 O15165 Q5JTV8 P01210 Q8IUK5 P20366 Q7Z408 Q8N729 Q9GZY8 P35916 P05186 Q9BT09 Q8NFU4 Q13522 P31350 Q9Y5U2 Q15506 P50222 P19021 P01148 P14314 Q969E1 Q9BUN1 P61278 Q9BRR6 Q14197 P55103 P08493 Q16363 Q8NEQ5 P06307 Q969P0 P01042 Q8TC05 O60507 Q8N128 P07766 P15516 P25189 Q8N9N2 Q86TD4 Q7L5N7 P55291 Q6P9G4 P30304 Q9ULW2 Q9Y5N6 P20800 Q9NVA2 O43704 P59282 Q9NR34 P56270 Q92626 Q96K49 Q5J8M3 Q9HD20 Q96ND0 Q5T1S8 Q9BYR9 Q9HAP6 P18075 P16403 P60568 P05154 P21815 P01023 O95571 P00734 Q92688 P26927 Q14624 P31947 P01275 P17174 Q8IXJ6	4
chr19:10285007:A:G	rs5498	Vertical_pleiotropy	2	2	7155	Q9UMF0 P05362	2
chr21:36146408:G:A	rs1056892	Protein_specific	1	NA	NA	O75828	1
chr14:20694558:T:C	rs10149793	Protein_specific	1	NA	NA	P34096	1
chr11:126371801:G:A	rs10893498	Vertical_pleiotropy	2	2	6898	P21757 Q86VB7	2
chr22:23573423:A:T	rs111903752	Protein_specific	1	NA	NA	P15814	1
chr6:49711004:G:A	rs687777	Protein_specific	1	NA	NA	P16562	1
chr4:39452048:G:A	rs2687972	Protein_specific	1	NA	NA	Q86Z14	1
chr2:240531748:T:C	rs77846358	Protein_specific	1	NA	NA	Q4G0W2	1
chr12:7396413:C:T	rs4072797	Horizontal_pleiotropy	16	3	43312	P28070 P13796 P61457 P06737 P49247 O14818 Q9BRJ7 O95544 Q16851 P00338 Q00796 P07686 P04040 P07195 P06744 P25787	4
chr12:55802713:A:G	rs115876912	Protein_specific	1	NA	NA	Q99542	1
chr1:196918327:G:A	rs10494745	Protein_specific	1	NA	NA	Q92496	1
chr1:196900810:A:G	rs76029964	Horizontal_pleiotropy	7	3	30449	Q9H756 Q92496 O43181 Q16762 Q9NRC9 Q03591 P08603	4
chr19:44913574:T:G	rs390082	Horizontal_pleiotropy	30	2	16032	Q8NFX7 Q9Y3A3 P08254 Q9BTE7 Q9ULS5 Q9UQC9 P28906 P22894 O95825 Q15238 O14683 Q9UNL4 P02649 P62306 Q9BUN1 Q6E0U4 P36268 Q99584 Q13490 P07196 Q9BQE4 Q6UXK5 Q9UBT2 O75347 P36404 P98172 Q5J8M3 Q9UBQ0 Q0P6D2 P08727	4
chr2:79025165:A:C	rs17016209	Protein_specific	1	NA	NA	Q6UW15	1
chr2:146265249:G:C	rs17736777	Protein_specific	1	NA	NA	P09848	1
chr16:1792453:G:A	rs34680334	Horizontal_pleiotropy	3	1	44267	P17936 P35858 P05019	5
chr19:51121926:G:C	rs59184763	Horizontal_pleiotropy	4	2	7155	Q9Y286 P07911 P06127 Q9Y336	4
chr13:37576107:G:A	rs148055721	Protein_specific	1	NA	NA	Q15063	1
chr10:100130207:C:T	rs72840032	Protein_specific	1	NA	NA	Q6PD74	1
chr3:142941864:G:A	rs9653945	Protein_specific	1	NA	NA	Q9UKZ9	1
chr9:134860694:A:T	rs57136797	Protein_specific	1	NA	NA	Q15485	1
chr22:23580365:G:A	rs9624216	Protein_specific	1	NA	NA	P15814	1
chr5:39327265:T:C	rs3887363	Protein_specific	1	NA	NA	P02748	1
chr1:147652507:T:G	rs2153463	Protein_specific	1	NA	NA	Q9NPH0	1
chr4:76036090:T:C	rs10021313	Horizontal_pleiotropy	2	1	70291	O14625 Q02083	5
chr13:46053304:A:T	rs1087	Horizontal_pleiotropy	8	2	16032	Q8N565 P48775 P05937 Q13158 Q9ULZ1 Q96P16 O00625 Q96IY4	4
chr11:50520496:G:A	rs150512703	Protein_specific	1	NA	NA	Q12913	1
chr19:44899220:C:T	rs34878901	Horizontal_pleiotropy	22	2	7155	Q9Y3A3 Q9BTE7 Q9ULS5 Q9UQC9 P28906 P22894 O95825 O14683 P02649 P62306 Q9BUN1 P36268 Q99584 P07196 Q6UXK5 Q9UBT2 O75347 P36404 P98172 Q0P6D2 O43175 P08727	4
chr9:137110665:G:GC	rs11391519	Protein_specific	1	NA	NA	Q9UHL4	1
chr2:79081590:G:T	rs2196331	Protein_specific	1	NA	NA	Q6UW15	1
chr1:203351280:G:C	rs4971252	Horizontal_pleiotropy	2	1	51897	Q06828 P36222	5
chr10:14817752:A:G	rs11816698	Protein_specific	1	NA	NA	Q49AH0	1
chr7:45916598:C:T	rs35712717	Protein_specific	1	NA	NA	Q15256	1
chr12:9165188:A:G	rs2277413	Horizontal_pleiotropy	3	1	7565	Q6NT46 P20742 Q9BRJ7	5
chr12:57433199:A:G	rs73119306	Protein_specific	1	NA	NA	P55103	1
chr3:186742321:G:C	rs5030087	Protein_specific	1	NA	NA	P04632	1
chr11:116791691:G:C	rs3135506	Horizontal_pleiotropy	2	1	43687	P41236 Q6Q788	5
chr3:186741438:A:G	rs698078	Vertical_pleiotropy	3	2	22617	P04632 P03951 P03952	3
chr19:686965:C:T	rs116429568	Protein_specific	1	NA	NA	Q6UWY2	1
chr12:7118847:CT:C	rs145379244	Protein_specific	1	NA	NA	P82980	1
chr1:196688284:A:G	rs10922092	Horizontal_pleiotropy	372	18	7165	Q12962 P61952 Q8NHG7 O14807 Q9H900 O75781 Q96C36 Q9UBH0 O43687 Q6NXT1 Q13427 Q96LZ3 P07766 P02675 Q9Y653 Q6H3X3 P98155 P41236 Q9UBP9 P27037 O60575 P51668 Q9P021 O14579 Q8IWL3 O14929 Q6ZVM7 Q86UE6 Q06136 Q99497 P52294 Q92994 Q14314 P07357 P07360 P07358 P55075 P09429 P28908 Q08334 Q6UX15 P36941 Q04912 P32942 P16284 O14836 Q9NZH6 P48745 O95990 P22362 P16619 P78423 Q9ULZ9 O14757 Q9BY41 P07951 P43403 NA Q9H756 P43627 Q8WV74 Q13113 Q0VAA2 P35222 Q8TEB7 Q504Y2 Q99999 Q8NCW6 P42892 O75477 Q96C12 Q9Y2G1 O00154 Q8N967 Q68CQ7 P23443 P54709 Q7Z7B7 Q9NZD4 Q9UBB9 Q92565 Q86XR8 Q99726 Q5TEA6 P15941 P40313 P12319 Q13586 P16070 P10966 Q8N386 O60487 Q16517 P51636 Q6UXB2 O43609 O94906 Q9HC36 Q8NC42 P46695 Q9HDB5 P47895 Q6UXG3 Q96GP6 Q00169 Q8TBB1 Q92617 Q9HBB8 Q9NYJ7 Q5VV43 P42685 P04733 Q9BQG1 P57738 P20645 P20366 Q9Y5E5 Q9UN74 Q4QY38 Q14257 Q9BY50 P69891 Q9Y5E9 Q9H3Q3 Q96G74 O95760 O00763 Q9NUP9 P46783 Q8N6K0 Q96QU1 P34820 P17676 P24298 P55286 O75791 O60218 Q9UK85 O75056 P09529 P12645 P55107 Q9NX40 P45378 Q5T2W1 Q9Y4Z0 Q15185 Q9UK41 P43626 O00204 Q16773 P16219 P21926 P00450 Q9UQQ1 P20336 Q9Y2D0 Q16890 Q9Y6N9 Q13077 O75575 O15205 P35558 P45381 P57730 P43359 Q0Z7S8 Q8WV07 O95067 Q9Y657 P13725 Q9UKR0 Q6PDA7 A0A0B4J2D5 O95399 P01569 Q8IX19 Q6MZM0 Q7Z7B8 Q9H1Z8 Q96T91 Q86UU9 Q7L0X0 P04156 Q96NI6 Q6DN72 B0FP48 Q6UWJ8 Q6UXB1 P04233 P02042 Q9UK00 Q9UJK0 Q96LM9 Q7Z692 Q96NA8 Q9UKM7 Q6ZMB0 P02652 P15169 Q8IW00 Q92541 Q96HF1 Q8WXI8 P55287 O95249 Q6ZN66 Q9UJ37 Q96KJ9 Q5GLZ8 Q9NSC7 P08684 P25786 Q9Y2R0 Q9P244 Q8IWT1 O95238 P19878 Q9NUW8 Q9UPW6 Q13651 P05412 Q3SXP7 Q6UWI4 O43181 Q9Y320 O95168 Q9Y5E7 Q6UXN7 Q9H0T7 P32927 Q9NT68 Q8TEF2 Q7Z5B4 Q9NZR2 Q14451 Q6AZY7 Q92752 P78543 P49760 P17022 Q9BX46 P08729 Q9UI46 Q9H257 P55199 Q01201 P17027 Q9UI08 P57771 P55201 Q96L93 Q9H3M7 Q9UJX3 P29762 P17661 P34931 Q15418 Q9BSQ5 O95786 Q96DA2 O95661 O60869 Q9Y3C4 Q8N335 Q15126 O14867 Q16875 Q9P2N7 P48739 P42773 P28074 Q16762 O75351 P49795 Q92870 O95429 Q15036 P51808 Q6ZW49 Q9Y2T1 O15160 P14927 Q6JVE6 A5PKW4 P26640 P41182 P19367 Q9H1F0 Q9NX74 Q15628 Q15286 Q8TDN1 Q92952 Q8NDV2 Q5VZY2 P50406 O00194 Q7Z6M1 O76050 Q92620 Q9NZI2 Q9BQ69 P17066 P19784 Q9H9A7 Q14155 P22087 Q92838 O00443 Q15075 Q969Z4 Q68DV7 O75626 Q96R05 Q7L014 O95396 Q9UNH6 O95644 Q13356 P63172 Q8NFB2 O15217 Q8N554 P05408 P22466 Q9NRC9 Q03591 P54802 P36980 Q06609 P07947 Q16619 P20273 Q02413 P18031 P53634 P49961 Q96KP4 Q8NCW0 Q96GD4 Q00535 Q15078 P24863 P49336 O75914 Q9P286 P48736 Q8WWQ8 Q8IU85 P23946 P36888 Q92876 O75716 O15392 P01563 P01374 Q06643 P07202 P63167 P00747 O60506 P27169 P25787 Q07817 O75355 P45973 Q8IZF4 Q6ZMJ4 P05090 P06576 P04179	4
chr16:69659165:G:A	rs144659292	Protein_specific	1	NA	NA	P15559	1
chr7:6464609:T:C	rs73057397	Protein_specific	1	NA	NA	Q8NBJ5	1
chr1:74710181:C:T	rs17095822	Protein_specific	1	NA	NA	Q08257	1
chr6:46681739:G:A	rs59441212	Protein_specific	1	NA	NA	Q13093	1
chr13:46053345:C:G	rs940	Horizontal_pleiotropy	7	1	30224	Q8N565 P10176 Q13158 P51649 Q8IYS2 O00625 Q96IY4	5
chr22:17105724:G:C	rs35078252	Protein_specific	1	NA	NA	Q96F46	1
chr14:94381078:A:G	rs6647	Horizontal_pleiotropy	2	1	43687	O75394 P01009	5
chr17:35978326:C:T	rs114853983	Horizontal_pleiotropy	3	1	6954	Q07444 O60676 O15467	5
chr4:102635886:C:T	rs149687835	Protein_specific	1	NA	NA	O00462	1
chr17:4153117:G:A	rs28714181	Protein_specific	1	NA	NA	Q8WUJ1	1
chr5:42808269:T:C	rs72554691	Horizontal_pleiotropy	2	1	30036	P24557 Q13976	5
chr7:145666089:G:C	rs6979892	Protein_specific	1	NA	NA	Q9UHC6	1
chr19:7668969:G:A	rs3219175	Protein_specific	1	NA	NA	Q9HD89	1
chr11:59863993:AC:A	rs34530014	Protein_specific	1	NA	NA	P20061	1
chr6:149821978:C:T	rs6420132	Protein_specific	1	NA	NA	Q86VZ4	1
chr6:31970089:G:T	rs9267786	Horizontal_pleiotropy	10	4	45087	Q96JJ6 P22105 Q5JTV8 P48058 Q9UII4 O15151 Q9H0H5 Q9UHA7 P0C0L4 P0C0L5	4
chr19:43148509:T:A	rs11667152	Horizontal_pleiotropy	2	1	7565	Q00888 Q9Y5H4	5
chr1:196713826:A:G	rs34399588	Horizontal_pleiotropy	3	1	7420	Q9H756 Q9UBU8 O43181	5
chr1:196896033:C:G	rs113158301	Protein_specific	1	NA	NA	P36980	1
chr1:196692375:G:C	rs10922094	Horizontal_pleiotropy	345	19	7165	Q86WR0 Q12962 P61952 Q8NHG7 Q9H900 O75781 Q96C36 Q9UBH0 O43687 Q6NXT1 Q13427 Q96LZ3 P07766 P02675 Q6H3X3 P98155 Q9UBP9 P27037 O60575 P51668 Q9P021 O14579 Q8IWL3 O14929 Q6ZVM7 Q86UE6 Q06136 Q99497 P52294 Q92994 Q14314 P07357 P07360 P07358 P55075 P09429 P28908 Q08334 Q6UX15 P36941 Q04912 P32942 P16284 O14836 Q9NZH6 P48745 P22362 P16619 P78423 O14757 Q9BY41 P07951 P43403 NA Q9H756 Q8WV74 Q13113 Q0VAA2 P35222 Q8TEB7 Q504Y2 Q99999 P42892 O75477 O00154 Q8N967 Q68CQ7 P54709 Q7Z7B7 Q9NZD4 P08922 Q9UBB9 Q92565 Q86XR8 Q99726 Q5TEA6 P15941 P40313 P12319 Q13586 P16070 P10966 Q8N386 O60487 Q16517 P51636 Q6UXB2 O43609 O94906 Q9HC36 Q9H8L6 Q8NC42 P46695 Q9HDB5 Q6UXG3 Q96GP6 Q8TBB1 Q92617 Q9HBB8 Q9NYJ7 Q5VV43 P42685 P04733 Q9BQG1 P20645 P20366 Q9Y5E5 Q9UN74 Q14257 Q9BY50 P69891 Q9Y5E9 Q9H3Q3 Q96G74 O95760 O00763 Q9NUP9 P46783 Q8N6K0 Q96QU1 P34820 P17676 P24298 P55286 O60218 Q9UK85 O75056 P12645 P55107 Q9NX40 P45378 Q9Y4Z0 Q15185 Q9UK41 P43626 O00204 P16219 P00450 Q9UQQ1 P20336 Q9Y2D0 Q16890 Q9Y6N9 Q13077 O75575 O15205 P35558 P45381 P57730 P43359 Q9UBU8 Q0Z7S8 Q8WV07 O95067 P13725 Q9UKR0 Q6PDA7 A0A0B4J2D5 O95399 P01569 Q8IX19 Q6MZM0 Q9H1Z8 Q96T91 Q86UU9 Q7L0X0 P04156 Q96NI6 B0FP48 Q6UWJ8 Q6UXB1 P02042 Q9UK00 Q9UJK0 Q96LM9 Q7Z692 Q96NA8 Q9UKM7 Q6ZMB0 P02652 P15169 Q8IW00 Q92541 Q96HF1 Q8WXI8 P55287 O95249 Q6ZN66 Q9UJ37 Q96KJ9 Q5GLZ8 Q9NSC7 P08684 P25786 Q9Y2R0 Q8IWT1 Q01968 O95238 P19878 Q9NUW8 Q9UPW6 Q13651 P05412 Q3SXP7 Q6UWI4 O43181 Q9Y320 O95168 Q9Y5E7 Q6UXN7 Q9H0T7 P32927 Q9NT68 P30793 Q8TEF2 Q7Z5B4 Q9NZR2 Q14451 Q6AZY7 Q92752 P78543 P49760 P17022 Q9BX46 P08729 Q9UI46 Q9H257 P55199 Q01201 P17027 Q9UI08 P57771 P55201 Q96L93 Q9UJX3 P29762 P17661 P34931 Q15418 Q9BSQ5 O95786 O95661 O60869 Q9Y3C4 Q8N335 Q15126 O14867 Q16875 P48739 P42773 P28074 Q16762 O75351 P49795 O14777 Q92870 P51808 Q6ZW49 Q9Y2T1 O15160 P14927 Q6JVE6 A5PKW4 P19367 Q9H1F0 Q9NX74 Q15628 Q15286 Q92952 Q8NDV2 Q5VZY2 O00194 Q7Z6M1 Q92620 Q9NZI2 Q9BQ69 P17066 P19784 Q9H9A7 Q14155 P22087 Q92838 O00443 Q15075 Q969Z4 O75626 Q96R05 Q7L014 O95396 Q9UNH6 O95644 Q13356 P63172 Q8NFB2 O15217 Q8N554 P05408 P22466 Q9NRC9 Q03591 P54802 P36980 Q06609 P07947 Q16619 P20273 Q02413 P18031 P53634 P49961 Q96KP4 Q8NCW0 Q96GD4 Q00535 Q15078 P24863 P49336 O75914 Q9P286 P48736 Q8WWQ8 Q8IU85 P23946 P36888 Q92876 O75716 O15392 P01563 P01374 Q06643 P07202 P63167 P00747 P08603 O60506 P27169 P25787 Q07817 O75355 P45973 Q8IZF4 Q6ZMJ4 P05090 P06576 P04179	4
chr17:35899268:G:A	rs4796128	Vertical_pleiotropy	3	3	7186	P01213 Q16627 P13501	2
chr5:157737954:T:C	rs2270812	Protein_specific	1	NA	NA	Q9NWX6	1
chr12:89505925:A:G	rs7310238	Horizontal_pleiotropy	2	1	50776	Q6P4E1 Q08708	5
chr11:57604438:G:T	rs28362949	Protein_specific	1	NA	NA	P05155	1

### Sheet: Table_S16
Table S16 Summary of pleiotropy analysis for pQTLs identified in EA
Variant	rs_dbSNP150	Pleiotropy	N_assocUniprot	N_maxUniprotWsharedGO	mostSharedGO	UniProts	Type
chr4:186243195:G:A	rs4253281	Horizontal_pleiotropy	406	30	7186	Q6N022 P17022 P43405 P35219 Q14289 Q9NVA2 P08754 Q12905 O00287 Q5T2T1 Q9UIA0 P05107 P56704 Q30KQ7 Q8N8Q1 P41161 Q9NRX6 Q9NR34 P56270 Q92626 Q96JN8 Q15722 Q15560 Q96K49 Q92844 Q99959 P24592 P35318 Q7L7L0 Q9UHA7 P55287 Q9NPF0 Q9HCN4 O95236 P38936 Q92686 Q9UGV2 P78552 P15289 Q9UIC8 Q9UNZ2 P26927 P03973 Q14515 P05155 P0C0L4 P0C0L5 Q70626 P15814 P05305 P08493 P47972 O60235 Q16363 Q9Y287 P24557 Q7Z4H4 Q96D05 P05060 Q6P988 Q9Y663 P56937 Q8IWU5 Q9H4A9 P01178 P08138 P09668 P08476 P09529 P10645 Q6E0U4 Q9H5V8 Q9P0T7 Q14956 Q9BS86 P56539 Q9BTE7 Q6NXG1 P62308 Q9H0U4 Q01449 Q6UWS5 P15309 P42685 Q9H6X2 Q9BY50 Q99102 Q13018 Q8WUJ1 P19256 Q86TD4 Q8IUN9 P23434 Q8WUY8 O75962 Q9H9V4 Q7L5N7 O14791 O15146 P30304 Q8N6T3 Q96C24 Q07444 Q13247 Q8IWI9 Q14562 Q9ULW2 Q8IZ57 Q93084 Q5J8M3 P34969 P50406 Q16222 Q9H0H5 P78347 Q9HAP6 P35916 Q15555 P61019 P20338 P05186 P10092 P13796 Q9BT09 Q9HD15 Q15506 Q8N8N7 Q08116 Q969E4 O60256 P41236 P39019 Q9NRF9 P49006 P30050 P46782 Q9BPY8 P43026 P02679 P02675 P02671 P04114 P33151 P52292 P21741 P02778 P03952 P00734 P08253 Q92688 Q9UJU6 P02679 P61278 P16519 Q9BRR6 Q86Y30 Q9NRB3 Q8NEQ5 Q8N128 P07766 Q9ULB1 Q96PJ5 O43353 O15165 Q5JTV8 O15013 Q9Y6U7 P01210 Q96JJ6 P18627 Q9UK28 Q9UN67 Q86VW1 Q7Z408 Q86WK6 Q8N729 P55291 Q6P9G4 Q5T601 P31415 Q9NZR2 Q8TEY5 O00418 Q16828 Q13790 P62995 O15533 Q9Y5N6 O95704 P59282 Q96T60 Q9HD20 Q9NS85 Q16666 P12931 Q13519 Q9BQR3 Q13616 O75940 P61601 Q6P587 Q9Y5U2 P50222 Q9NWU1 O14796 P28066 P62820 P53999 P30046 P09496 P00746 P22692 P05019 P12272 P18075 P29279 P16403 P08697 P60568 O95393 Q14012 Q04756 P01023 Q9NQ30 O60603 O00170 O95571 P62306 P36268 Q6UXI9 Q9H114 Q7Z4W2 Q14197 Q96EE4 P55103 Q9H972 Q92796 Q8TC05 O60507 Q9ULB5 Q15526 Q96CU9 P11006 P68408 Q9NXS2 O75503 Q9H3G5 Q9NPA1 Q8N967 Q9UJ90 Q96RL6 Q96DZ1 Q9BV47 P42772 O75829 Q13618 P19878 Q13951 Q9NQX5 Q8TCZ2 Q8NFQ8 Q8N6K0 Q9HC56 O43181 P15516 Q6P4E1 P25189 Q6UXG2 Q8N9N2 Q8N1N2 Q07954 O43555 O75083 Q9Y5E7 Q6UWU4 Q9UKJ5 Q9GZY8 Q86Y01 P80108 Q9NXA8 Q12830 Q9UHA4 Q96F10 P20800 Q9Y2V2 Q04695 Q99759 Q9UN76 Q92843 O43915 Q9UK55 P22466 Q15080 Q9BYN0 P61106 Q9UIS9 P31943 Q0P6D2 Q96ND0 Q5T1S8 Q9BYR9 P55735 P17677 P01042 Q6Q788 P04180 P11021 Q9UBI4 Q8NFU4 Q96GG9 P45954 P13804 P78346 Q13522 Q16763 P62491 P31350 Q96A00 Q9BUP0 P10997 P03951 P39060 P00736 P0CG37 P56159 P05154 P21815 Q8TCW7 P19021 P01148 Q9NS98 P12872 P42127 P14314 Q9NNX1 Q969E1 Q9BUJ0 O95715 Q9BUN1 Q96KQ7 P46952 Q15056 P06307 P52848 P11912 P40200 P27448 P62701 P14902 Q9NPR2 P27707 P58753 P09913 O14543 Q14376 O43704 Q9UK80 Q92522 Q9BPX1 O15232 Q9Y661 O60493 O43927 P56199 P05556 P10909 P58417 P08700 Q14624 P31947 P00740 Q9UK05 P01275 P17174 P15428 P26038 P16333 Q8IXJ6 Q5VWK5 P12268 Q08499 P29353 P06702 Q01105 Q9HDC5 Q969P0 Q9ULW5 Q9HBE4 P20851 Q9UN74 Q9NTK1 P27348 P16860 P47929 P01189 O15031 Q8IUK5 P20366 Q9NWM8 P49913 Q9UHG2 Q14126 O95831 O00453 Q9H8J5 Q96PZ7	4
chr19:4266762:G:A	rs139979963	Protein_specific	1	NA	NA	Q14213	1
chr1:157834858:G:A	rs2765501	Vertical_pleiotropy	5	3	7166	Q96P31 Q13761 Q96PJ5 O43866 Q96LA6	3
chr17:28367840:G:A	rs704	Horizontal_pleiotropy	416	30	7165	Q6N022 P17022 P08729 Q03426 Q9NTX7 O14777 P05107 O15151 P0C7M6 P53805 Q96JN8 A8MVW0 Q96K49 Q9NZW5 Q8TDS4 P61201 Q15811 Q68DV7 Q96DR5 Q7Z6A9 Q9UK85 P55285 Q15399 Q9C0J1 Q9NX40 Q9P287 Q9H2U2 Q8NFX7 P13995 Q6NYC1 Q96G03 Q9UBH0 P22223 P25787 Q9NRA0 Q8TE58 NA Q8TEB7 P08493 Q7L0X0 Q9UBQ6 P81277 Q9Y6Z7 Q9H2S6 Q8J025 P23352 O43567 Q8TAI1 O00300 Q8IWU5 Q8WWU5 Q8IYS0 Q96PQ1 Q8IW41 Q9UBU3 Q07954 Q99999 P35052 P42892 O95999 O75477 Q9P2E7 Q96C12 P04733 O14653 Q6EBC2 Q4LDR2 Q9H3W5 P20645 P20366 Q9Y5E5 O43653 Q4QY38 Q14257 Q9BY50 Q5S007 Q05315 Q9P273 Q8WUY8 Q9H9V4 Q9NQ60 P55199 Q01201 Q8IZ08 P56134 Q96C24 Q9UHQ4 Q07444 Q8IWI9 Q8IZ57 Q8TBE7 Q86WA9 O75915 Q15628 Q8TAC9 Q15286 O43150 Q9ULW6 P28223 Q9NQS3 P50406 Q7Z6M1 Q8TAC1 Q92793 O43432 P22087 O43252 P15056 Q7Z5L3 P24298 O75791 O60218 P09681 Q9Y371 P68871 O15075 P43360 Q8TDH9 Q2M296 P43026 P22362 Q9NYY1 P61278 Q6E0U4 Q8WXF3 Q8TE99 Q7Z304 P46734 Q8N441 P0CG47 P43627 Q96JX3 P40198 Q07837 Q9UEW3 O14668 P55055 Q7Z7B7 Q9NVV4 Q5JTV8 Q8WYK1 O15013 Q96IV6 Q5TEA6 Q9UKA2 Q92617 P51164 Q05086 Q7Z5B4 Q8IU80 Q5T601 O75427 Q13477 Q8TC36 Q9H4I3 Q14451 Q6AZY7 Q92752 Q9Y3Z3 Q96EP1 P49760 P34931 Q9UM13 Q96E11 Q92519 Q9UKN5 O95704 Q96J94 O14686 Q14449 Q9NZI2 Q9BQ69 P17066 O15068 O95363 Q9BUQ8 P27487 Q03591 O95749 Q9NVS9 P61601 P49798 P22061 P09132 P84085 Q9H0F7 Q96LZ3 P07766 P02675 Q6H3X3 Q16520 P00746 P05162 O95388 P35354 P22607 O00170 Q7Z7B8 O75398 P22792 P05015 Q9H972 P26022 Q9P244 Q9C0C4 Q9ULP0 Q5TGZ0 Q8N6M8 O00198 O60704 Q9Y2G1 Q9UMR7 P06748 P58401 P58658 Q9Y266 Q9H3G5 A6NM11 Q9Y4X1 Q13586 Q96RI1 Q9UQC9 Q96FV9 Q9BQ16 Q96GP6 Q01968 Q13115 Q9GZT5 P35520 Q13651 Q6UWF3 Q8TCZ2 O95168 Q9Y5E9 O75083 Q8IZT8 Q8N8U2 Q15363 Q14213 Q08554 Q9GZY8 Q96T51 P82279 Q8N335 Q9P016 P62330 Q9H8S9 P30305 Q9H074 Q6PHR2 O14867 Q86Y97 Q9NPC7 Q16875 Q9P2N7 Q12830 Q15743 Q9UBP6 P10827 Q96S55 O75344 P61024 P49427 Q99418 P49802 Q9HB90 P39748 Q9UHY1 Q96LT9 P41252 P55040 Q92911 P49796 Q92974 O75521 Q14511 O75452 Q8IY33 Q6ZW49 P12271 Q07869 P35557 Q8WU20 Q14457 Q9UN76 P0DML2 P0DML3 P60880 P41182 Q9H4F8 P04004 Q96MH2 Q7L014 Q9UIS9 Q0P6D2 Q96ND0 Q8NFB2 O76064 Q99470 P14138 P04180 Q16773 P08237 O14734 P13804 O43521 P10914 Q96KB5 Q9UQQ1 P37108 P78346 P22309 Q9UBG3 Q13077 O75575 P62318 P49767 P15848 Q96KP4 Q14563 P21810 Q8IU85 P02751 Q8NBM8 Q9Y251 Q5VUB5 Q9BX68 Q9GZY6 O15130 P26715 Q6UXQ4 P51460 P60985 O43692 Q5J5C9 P80511 Q86XE3 P02008 O60512 P55287 O43736 Q12836 Q96LW7 Q15768 O95249 Q6ZN66 Q9UN70 Q9NYZ4 Q9NSC7 P25786 Q8N5Y8 O15269 O00154 P28906 Q9BUR5 Q9HC36 Q4KMG9 Q96AD5 P47895 Q8IUC4 Q14376 Q76N89 Q9UK80 Q9Y6U3 P53396 Q8N5H7 P49795 Q9UK76 Q6ZVM7 Q9Y661 O95926 O60493 Q6IB77 P00533 O75716 O15392 P19174 Q96PQ0 P05090 Q13873 Q14019 Q8IXJ6 P16471 Q9NP84 Q15118 Q96RJ3 P55291 O60243 P20936 O95295 Q9Y231 P02042 Q12983 Q96LM9 Q9UHP7 Q96NA8 Q9BTV7 Q5GFL6 Q5T7V8 Q86WD7 Q96PE5 Q9NZ45 Q9NX14 Q96HF1 Q9BUP3 P15941 P48052 Q8IUB5 Q8WUE5 O60487 Q15782 O14519 O14791 O95831 Q9H6B4 Q96PZ7	4
chr6:31358305:T:C	rs9266271	Horizontal_pleiotropy	21	5	6955	O15151 P0C0L4 P0C0L5 Q9H0H5 P43628 P00751 Q8N4E7 Q96JJ6 P43631 Q8TEY5 P30533 Q5JTV8 P48058 Q9H6E4 O00478 P12544 Q8NHL6 Q8N423 Q08499 P01906 P49863	4
chr12:42133239:T:C	rs139695917	Protein_specific	1	NA	NA	Q4G148	1
chr3:57119841:C:T	rs747089	Protein_specific	1	NA	NA	Q8NFM7	1
chr1:56941811:C:T	rs626457	Horizontal_pleiotropy	16	4	6956	Q15726 O14967 O95388 Q9H972 P11006 P07360 P07357 P07360 P07358 Q9P0V9 O75340 P58417 Q8NBK3 P79483 P04279 Q8IUA0	4
chr19:51233798:A:C	rs113464261	Protein_specific	1	NA	NA	P20138	1
chr7:142762725:G:A	rs3752404	Protein_specific	1	NA	NA	P07478	1
chr19:50979695:G:A	rs148022792	Horizontal_pleiotropy	2	1	8544	O43240 P49862	5
chr12:85922898:C:A	rs61929371	Protein_specific	1	NA	NA	Q9UBM8	1
chr4:186222648:T:G	rs11132382	Horizontal_pleiotropy	406	29	7186	Q6N022 P17022 P43405 P35219 Q14289 Q9NVA2 Q12905 O00287 Q5T2T1 Q9UIA0 P05107 P56704 Q30KQ7 Q8N8Q1 P41161 Q9NRX6 Q9NR34 P56270 Q92626 Q96JN8 Q15722 Q15560 Q96K49 Q92844 Q99959 P24592 P35318 Q7L7L0 Q9UHA7 P55287 Q9NPF0 Q9HCN4 O95236 P38936 Q92686 Q9UGV2 P78552 P15289 Q9UIC8 Q9UNZ2 P26927 P03973 Q14515 P05155 P0C0L4 P0C0L5 Q70626 P15814 P05305 P08493 P47972 O60235 Q16363 Q9Y287 P24557 Q7Z4H4 Q96D05 P05060 Q6P988 Q9Y663 P56937 Q8IWU5 Q9H4A9 P01178 P08138 P09668 P08476 P09529 P10645 Q6E0U4 Q9H5V8 Q9P0T7 Q14956 Q9BS86 P56539 Q9BTE7 Q6NXG1 P62308 Q9H0U4 Q01449 Q6UWS5 P15309 P42685 Q9H6X2 Q9BY50 Q99102 Q13018 Q8WUJ1 P19256 Q86TD4 Q8IUN9 P23434 Q8WUY8 O75962 Q9H9V4 Q7L5N7 O14791 O15146 P30304 Q8N6T3 Q96C24 Q07444 Q13247 Q8IWI9 Q14562 Q9ULW2 Q8IZ57 Q93084 Q5J8M3 P34969 P50406 Q16222 Q9H0H5 P78347 Q9HAP6 P35916 Q15555 P61019 P20338 P05186 P10092 P13796 Q9BT09 Q9HD15 Q15506 Q8N8N7 Q08116 Q969E4 O60256 P41236 P39019 Q9NRF9 P49006 P30050 P46782 Q9BPY8 P43026 P02679 P02675 P02671 P04114 P33151 P52292 P21741 P02778 P03952 P00734 P08253 Q92688 Q9UJU6 P02679 P61278 P16519 Q9BRR6 Q86Y30 Q9NRB3 Q8NEQ5 Q8N128 P07766 Q9ULB1 Q96PJ5 O43353 O15165 Q5JTV8 O15013 Q9Y6U7 P01210 Q96JJ6 P18627 Q9UK28 Q9UN67 Q86VW1 Q7Z408 Q86WK6 Q8N729 P55291 Q6P9G4 Q5T601 P31415 Q9NZR2 Q8TEY5 O00418 Q16828 Q96E11 P62995 O15533 Q9Y5N6 O95704 P59282 Q96T60 Q9HD20 Q9NS85 Q16666 P12931 Q13519 Q9BQR3 Q13616 O75940 P61601 Q6P587 P58340 Q9Y5U2 P50222 Q9NWU1 O14796 P28066 P62820 P53999 P30046 P09496 P00746 P22692 P05019 P12272 P18075 P29279 P16403 P08697 P60568 O95393 Q14012 Q04756 P01023 Q9NQ30 O60603 O00170 O95571 P62306 P36268 Q6UXI9 Q9H114 Q7Z4W2 Q14197 Q96EE4 P55103 Q9H972 Q92796 Q8TC05 O60507 Q9ULB5 Q15526 Q96CU9 P11006 P68408 Q9NXS2 O75503 Q9H3G5 Q9NPA1 Q8N967 Q9UJ90 Q96RL6 Q9ULS5 Q96DZ1 Q9BV47 P42772 O75829 Q13618 P19878 Q13951 Q9NQX5 Q8TCZ2 Q8NFQ8 Q8N6K0 Q9HC56 O43181 P15516 Q6P4E1 P25189 Q6UXG2 Q8N9N2 Q8N1N2 Q07954 O43555 O75083 Q9Y5E7 Q6UWU4 Q9UKJ5 Q9GZY8 Q86Y01 P80108 Q9NXA8 Q9UHA4 Q96F10 P20800 Q9Y2V2 Q04695 Q99759 Q9UN76 Q92843 O43915 Q9UK55 P22466 Q15080 Q9BYN0 P61106 Q9UIS9 P31943 Q0P6D2 Q96ND0 Q5T1S8 Q9BYR9 P55735 P17677 P01042 Q6Q788 P04180 P11021 Q9UBI4 Q8NFU4 Q96GG9 P45954 P13804 P78346 Q13522 Q16763 Q9UBG3 P62491 P31350 Q96A00 Q9BUP0 P10997 P03951 P39060 P00736 P0CG37 P56159 P05154 P21815 Q8TCW7 P19021 P01148 Q9NS98 P12872 P42127 P14314 Q9NNX1 Q969E1 Q9BUJ0 O95715 Q9BUN1 Q96KQ7 P46952 Q15056 P06307 P52848 P11912 P40200 P27448 P62701 P14902 Q9NPR2 P27707 P58753 P09913 O14543 Q14376 O43704 Q9UK80 Q92522 Q9BPX1 O15232 Q9Y661 O60493 O43927 P56199 P05556 P10909 P58417 P08700 Q14624 P31947 P00740 Q9UK05 P01275 P17174 P15428 P26038 P16333 Q8IXJ6 Q5VWK5 P12268 Q08499 P29353 P06702 Q01105 Q9HDC5 Q969P0 Q9ULW5 Q9HBE4 P20851 Q9UN74 Q9NTK1 P27348 P16860 P47929 P01189 O15031 Q8IUK5 P20366 Q9NWM8 P49913 Q9UHG2 Q14126 O95831 Q9H8J5 Q96PZ7	4
chr5:83677391:C:A	rs6886442	Protein_specific	1	NA	NA	P10915	1
chr19:5830291:G:A	rs778809	Horizontal_pleiotropy	4	2	9312	Q12864 P21217 Q11128 P22079	4
chr3:186737999:A:G	rs5030073	Horizontal_pleiotropy	96	11	8284	Q9NVA2 Q9NR34 P56270 Q92626 Q96K49 P35318 P04632 P78552 Q14515 P0C0L4 P0C0L5 Q16363 Q6P988 Q9H4A9 A8MWY0 P10645 Q9P0T7 Q9P2E7 Q01449 P15309 Q86TD4 P23434 P30304 Q9ULW2 Q9HAP6 P35916 P05186 Q9BT09 P51397 O60256 P49006 P04114 P52292 P03952 P00734 Q92688 Q86Y30 Q8NEQ5 Q8N128 P07766 P01210 Q9UKK6 P18627 Q8N729 P55291 Q9HD20 Q13616 Q9Y5U2 P50222 P18075 P08697 P60568 Q9NQ30 O95571 Q14197 P55103 O60507 O75503 Q5JTV8 Q8N9N2 O43915 Q15080 Q96ND0 Q5T1S8 Q9BYR9 P01042 Q8NFU4 Q96GG9 P45954 Q13522 Q9BUP0 P03951 P00736 P05154 P21815 P19021 P01148 Q9NS98 Q9NQ79 P14314 Q969E1 Q9BUN1 P10909 Q14624 P31947 Q9UK05 P01275 P17174 P45985 P26842 Q969P0 Q9HBE4 Q9NTK1 P05114 Q8IUK5 Q96PZ7	4
chr12:6700730:G:C	rs11064321	Protein_specific	1	NA	NA	Q8IYJ0	1
chr16:84866781:T:G	rs139119795	Protein_specific	1	NA	NA	Q9H0B8	1
chr4:7425380:A:G	rs35791045	Protein_specific	1	NA	NA	Q6NUJ1	1
chr8:94130944:T:G	rs1051624	Protein_specific	1	NA	NA	Q12864	1
chr8:88325475:C:T	rs4515601	Protein_specific	1	NA	NA	P51512	1
chr10:17791550:G:T	rs34202988	Horizontal_pleiotropy	2	1	7411	P22897 Q9NS98	5
chr10:52652733:A:C	rs1159798	Vertical_pleiotropy	3	3	16055	Q9UBU2 O94907 Q9UBT3	2
chr12:56163033:T:C	rs76400083	Protein_specific	1	NA	NA	P21860	1
chr6:32183666:C:T	rs2070600	Horizontal_pleiotropy	13	4	45087	O15151 Q9HB07 Q9H0H5 Q29983 Q15109 Q96JJ6 Q5JTV8 Q12792 P15328 P35247 P0C0L4 P0C0L5 P01906	4
chr11:62617896:C:T	rs7122950	Horizontal_pleiotropy	2	1	16032	O94766 P02652	5
chr2:151344955:A:C	rs6715902	Protein_specific	1	NA	NA	P98066	1
chr11:119078621:C:T	rs1177562	Horizontal_pleiotropy	2	1	16032	P04637 Q9HCR9	5
chr12:101831973:A:G	rs10778152	Horizontal_pleiotropy	33	11	43312	P15289 P07339 Q4G148 Q6UWY0 P08236 Q9UBR2 P07602 Q99519 P07686 P15586 O00462 Q8NHJ6 Q86VR8 O95461 P17405 P48723 O14773 P10997 P35475 Q02083 P10619 P22304 O60911 P42785 Q10469 O00469 P52848 Q9UBX1 Q9Y2E5 P43234 O75629 Q92820 Q9Y646	4
chr7:74693042:A:G	rs34324971	Protein_specific	1	NA	NA	P14598	1
chr5:150141675:G:A	rs17708574	Protein_specific	1	NA	NA	P09619	1
chr17:35980421:T:C	rs112689088	Horizontal_pleiotropy	4	2	6954	Q16663 O60676 O15467 Q07444	4
chr19:15492542:T:C	rs144971959	Horizontal_pleiotropy	4	1	50830	P21757 P15918 P23443 Q96PD5	5
chr1:196695125:T:G	rs12033127	Horizontal_pleiotropy	908	61	7165	Q6UWI4 Q6N022 Q9NRR6 P17022 Q9BX46 P08729 Q9UI46 Q9H257 Q92833 Q16762 O75351 O15405 Q9P2B2 O14777 Q9UL15 Q92870 Q9HCZ1 Q969K3 P41161 Q9H4P4 Q9H1F0 Q9NVD7 Q9NZW5 O43924 Q92838 O00443 P09758 Q15075 Q15596 P06127 Q15811 Q969Z4 Q68DV7 Q9H7M9 O43921 Q7Z6A9 Q9UK85 P37023 P51692 Q7Z4F1 O75056 P09529 P12645 P55107 Q9NR23 Q9NX40 P45378 Q13642 P61952 Q8NHG7 P13928 O14807 Q9H900 O75781 Q96C36 Q9UBH0 Q08117 O43687 Q6NXT1 P10721 Q9Y264 P09429 Q01973 P15692 P28908 Q06418 P52803 P21860 P30519 Q08334 Q6UX15 P36941 Q04912 P32942 Q16288 P16284 O14836 Q9UNG2 NA P42212 P27169 Q99471 P25787 P04183 O43781 Q8IU54 Q8IZJ0 Q07817 O75355 Q9NRA0 P21781 P45973 O00408 Q9UBR5 Q9H1E1 Q86UU9 Q92496 Q9H2R5 Q7L0X0 Q9UBQ6 Q99935 Q96A26 Q8NHP8 P04156 Q9Y6Z7 Q96NI6 Q8NC24 Q8TB73 Q6DN72 Q8N7P1 O43567 Q13651 Q8WWF3 Q8WWU5 B1AKI9 Q9H7X2 Q14118 P80370 Q0VAA2 P07492 P35222 P18509 Q8TEB7 Q9BS86 Q86VH4 O14672 Q504Y2 Q8IUR0 P56539 Q99999 Q8NCW6 P42892 O95999 O75477 Q13253 Q96C12 P38484 Q6NXG1 Q9P021 Q6UWS5 O14579 Q8IWL3 O00559 Q5VV43 P42685 P04733 O14653 Q9BQG1 P57738 P20645 P02810 P20366 Q9Y5E5 Q9UN74 Q4QY38 Q96DB9 Q14257 Q9BY50 Q99102 Q9BXU9 Q96DR8 Q5S007 Q8TBQ9 Q6NUJ2 Q9H0T7 O95972 P32927 Q96PB7 Q9H9V4 Q9NT68 Q13613 Q92922 P30793 P55199 Q01201 Q8IZ08 P28907 Q9UHB6 Q92576 Q8N6T3 Q14934 P17027 P21506 Q07444 Q86U06 Q00613 O95433 Q8TDB6 P13674 P48067 Q9UI08 P57771 Q63HR2 Q9NX74 Q15628 Q15286 Q8TDN1 Q92952 Q8NDV2 Q5VZY2 Q9BWE0 P28223 Q9NQS3 P50406 O15145 O00194 Q7Z6M1 Q8TAC1 O76050 Q9Y6K8 Q9Y6D9 Q9UHL0 Q9HAU4 P22087 Q14749 Q9NPI6 P20248 P36980 P34820 P15056 Q7Z5L3 P17676 P24298 Q9BXR6 Q14112 O75791 O60218 O15539 Q5T2W1 Q9NWW6 Q9Y4Z0 P20338 P68871 Q15185 Q9UK41 P62253 P52564 P43626 O00204 P43360 O95067 Q9Y657 Q9UHQ9 P98155 Q8N8N7 O00142 Q9NQG5 Q9UHV8 Q7Z5G4 Q9UBP9 P61758 P52435 P27037 Q9NZH6 P48745 O95990 P22362 P16619 P78423 Q9ULZ9 P55008 O14757 Q9BY41 Q06609 P11387 P07947 Q16619 P20273 P07202 P63167 P51665 P13671 O00175 P00751 Q99616 P00747 P23528 O60506 P08069 P07951 P43403 P56211 P06576 Q14574 Q05397 P15531 O95389 A0A0B4J2D5 O95399 P15907 Q8NBJ7 Q96RD9 P46734 P04637 P01569 Q32P28 Q8IX19 Q99795 P06870 P04090 O96014 B0FP48 P0CG48 P0CG47 Q08722 O94766 Q9H0N5 Q9H756 P43627 Q8TD07 P24863 Q8WV74 Q8N302 Q9NVM1 O43353 Q07837 O14668 O94906 Q86YD3 P55055 Q7Z7B7 Q9NZD4 A1L188 P08922 Q9UBB9 Q8WYK1 O15427 P0CAP1 Q9BVV7 Q92565 Q0P5P2 Q99726 Q5TEA6 Q92617 Q9UK28 Q9HBB8 Q9NYJ7 Q96EC8 Q50LG9 Q3SXP7 Q8NDY8 Q9UK23 Q8TEF2 Q6P9G4 Q05086 Q7Z5B4 Q6P4F2 Q5T601 Q8N159 O75427 Q9NZR2 Q9UBS5 Q14451 Q96JK2 Q6AZY7 Q92752 Q9Y3Z3 P78543 P49760 P55201 Q96L93 Q9H3M7 Q9UJX3 Q92523 Q9Y5G3 P29762 Q07157 Q03393 P17661 P34931 Q13148 Q15418 Q63HQ2 Q9BSQ5 Q92831 O95786 O15347 Q86T24 O14686 Q15291 Q92620 Q9NZI2 Q9BQ69 Q9NRA1 Q06190 P17066 P19784 Q8IZA0 Q00610 O43791 Q13620 Q9H9A7 Q14155 Q9BUQ8 O60882 Q9UBM4 P27487 Q03591 P23141 Q9NZV1 O14792 Q96CA5 O95749 Q13616 O00338 Q9NX09 Q96A58 P49798 Q14790 P22061 P35558 P45381 P57730 Q9UBU8 Q0Z7S8 P17540 Q8N6N6 Q12962 Q9UEU5 P84085 Q9HBK9 Q13427 Q9H7Z7 P47224 P08476 P55103 Q96EQ0 P62837 Q96LZ3 P07766 A6NFH5 P02675 O75487 Q9Y653 P08779 Q6H3X3 O60575 P30046 P51668 Q9NPJ8 P00746 O15496 P29279 Q02413 P42830 O95256 P57087 P18031 Q9H2X3 P01374 Q06643 P01282 P20711 P02765 P48740 P15586 Q9Y5S2 P43489 P54756 P22607 Q8IW41 P42679 Q6MZM0 Q7Z7B8 Q9H1Z8 O75398 Q9Y2T7 O00462 O43897 Q96T91 P11465 P26022 P51161 P83859 Q9Y2R0 Q9P244 Q8IWT1 P0C7L1 Q9Y6H1 Q96CU9 Q8NAU1 Q13113 Q9NY25 P13521 P68408 Q9Y2G1 Q9UMR7 Q9NR55 P27986 P58401 Q96MU7 Q9HAW9 Q8N967 Q9NYX4 O95255 Q96RI1 Q9UQC9 Q68CQ7 Q96DZ1 P78536 P23443 Q96FV9 Q7Z6E9 O14497 P12036 Q9GZT9 P05937 Q96GP6 Q00169 Q8TBB1 Q9Y5F3 Q01968 O95238 P11473 Q9H4I2 Q13490 P19878 P54274 Q9NUW8 Q9UPW6 P35520 P02489 P05412 Q6ZMJ2 O95445 Q08211 Q8WU66 O00238 Q9H5K3 O43181 Q6UXG2 P69891 Q9Y320 O95168 Q07954 Q9H7L9 Q6X784 Q9Y5E9 O75083 Q9H3Q3 P30740 Q9Y5E7 P06126 Q5JVS0 Q6UXN7 P0C6S8 Q9P109 Q6ZMC9 Q08554 Q86SF2 Q6UWM7 Q9UKJ5 Q96G27 Q8NG35 P33908 P07910 Q86Y01 P82279 Q96FJ0 Q96DA2 O95661 Q96AH8 O60869 Q9Y3C4 Q8N335 Q15126 O14867 Q86Y97 Q9NPC7 Q16875 Q9HB21 Q9NXA8 Q9P2N7 Q15631 Q96G74 Q92753 P48739 Q96JW4 Q15561 P42773 Q99418 P28074 P10163 Q96GD3 Q9UHY1 Q9UKD1 Q9Y2V2 Q8NDI1 Q15849 Q9UBL3 Q86VK4 O95429 Q15036 Q9P0R6 Q9NQ75 Q0D2K0 P51808 Q9Y4P9 Q8IY33 Q6ZW49 O95760 O00763 Q04695 Q9Y2T1 Q8TC92 O15160 P14927 P35557 Q16527 Q9NUP9 Q8IWT3 Q6JVE6 P46783 Q96A84 Q8WU20 Q14457 A5PKW4 Q969G6 O14618 P39687 P51114 P41208 P26640 P41182 P01130 P19367 Q8N2S1 Q9Y328 Q8N6K0 Q9Y6W8 O75626 O00213 Q96R05 Q7L014 Q9H2M3 Q96QU1 O95396 Q9UNH6 Q9UJV3 O95644 Q13356 P63172 P35243 Q9NY15 Q9BY84 Q8NFB2 O15217 O76064 P12757 O60664 Q8N554 P07360 Q13257 Q9NTM9 P05408 Q9NS71 P14138 P22466 P55286 P11021 Q16773 P16949 P42330 Q15653 P16219 P13804 P21926 O43521 P00450 Q9UMX1 Q96KB5 Q9NTG7 Q9UQQ1 P20336 Q9Y2D0 Q16890 Q9Y6N9 P26440 P10301 P49459 Q13077 O43402 O75575 O15205 P43359 Q8WV07 P06493 P52294 Q92994 P08476 Q14314 P01033 P01137 P07357 P07360 P07358 P55075 P13725 P18093 O14965 P49767 Q9UHI8 P53634 P49961 Q96KP4 P14735 Q9UKR0 Q8NCW0 Q8N158 O43464 Q6UXM1 Q96GD4 Q00535 Q15078 P24863 P49336 O75914 Q9P286 P48736 Q8WWQ8 Q8IU85 P23946 O14763 P01148 Q8TDF5 Q8N104 P51460 Q6UWP8 Q6PDA7 O43692 P02771 P42702 P05089 Q6UWJ8 P08648 P55287 Q9UMS0 P15018 P11912 Q9P0B6 O95249 Q6ZN66 Q9UJ37 Q9UQ72 Q96KJ9 O75880 Q68D85 Q5GLZ8 Q01974 Q9NYZ4 Q96LL9 Q9NSC7 P08684 P25786 O00154 P08138 Q9NT22 P54709 Q86XR8 P12319 Q16517 Q9P2E9 Q9Y215 O43609 Q9NZU5 Q9NP85 Q13753 Q9HC36 Q9H7E9 Q8NC42 P46695 Q96AD5 P47895 P27707 P47813 O00757 Q8IUC4 Q96LZ2 Q9Y6U3 Q9P0V9 Q9UNQ2 Q53G59 Q9HAT8 P49795 Q9Y473 Q9Y496 Q5VTT5 O14929 Q8WZA0 Q6ZVM7 Q86UE6 Q7Z412 P56278 Q9BSH5 Q06136 O75340 P52790 Q99497 P36888 Q92876 O75716 O15392 P01563 Q9UHX3 Q8IZF4 Q6ZMJ4 Q8IZU9 P58417 O60486 P05090 P01583 Q16620 P01189 P42575 P17813 O00214 P53778 P04179 P00558 P23396 Q08945 Q15762 Q9BZW8 O95407 Q9UHF4 Q5VWK5 Q14943 P58400 Q96MS0 Q14397 Q15118 Q14432 P45379 P16870 P19429 P54826 Q6UXB1 Q8TCV5 P04233 Q9Y662 P02042 Q9UK00 Q9Y296 Q9UJK0 Q96LM9 Q7Z692 Q9UHP7 Q96HE7 Q9BV40 Q96NA8 P23276 Q9UKM7 O95672 O00481 Q6ZMB0 Q9BT88 Q86V35 O75830 Q86TS9 P02652 Q6ISS4 P15169 Q6P4F1 Q14002 Q07065 Q8IW00 Q5SZK8 Q5T7V8 Q86WD7 O15270 Q14392 Q96PE5 Q92541 Q96HF1 Q8WXI8 P18084 Q9NZU0 Q9Y258 P15941 O00182 Q71RG4 P40313 Q9P1W8 Q9HAT2 P48060 Q13586 P16070 Q8TAE8 P10966 Q8N386 Q7Z7H5 Q9NWM8 Q9HCJ2 O60487 Q8N539 Q15782 Q14129 P51636 Q8N8J7 Q6UXB2 Q9HCT0 Q96PZ7 Q6MZM9 O75054 Q9H8L6 Q9HDB5 Q8TEM1 Q6UXG3	4
chr17:76679585:A:C	rs111262383	Protein_specific	1	NA	NA	P84157	1
chr16:1222038:G:A	rs11248860	Vertical_pleiotropy	2	2	6508	P20231 Q15661	2
chr19:48703346:C:T	rs281377	Horizontal_pleiotropy	31	4	61844	Q02818 Q96DR5 Q12864 P48304 Q01523 Q16663 O15444 P09238 Q8WXI7 P12273 Q8N128 Q8NBJ4 P09848 Q6UX41 O95750 Q9BQR3 P12830 Q86XP6 Q8WVN6 P05451 Q96BQ1 P09923 P20061 Q96EU7 O94923 O15382 P21217 P22079 Q6P5S2 Q9GZZ8 P40197	4
chr15:65509382:T:C	rs56362513	Protein_specific	1	NA	NA	Q8TDY8	1
chr1:22644415:C:T	rs12073436	Protein_specific	1	NA	NA	P02747	1
chr19:6718376:G:C	rs2230199	Horizontal_pleiotropy	13	1	16458	Q7Z7K6 P42685 P40222 Q9UKY0 Q12962 Q8N967 Q9ULT6 P07988 Q8IUB3 Q9GZY8 Q96GD3 P79483 O60487	5
chr6:32128224:C:A	rs3130288	Horizontal_pleiotropy	30	6	45087	O15151 Q9UHA7 P0C0L4 P0C0L5 Q9P0T7 O00559 Q9H0H5 P46459 P11717 Q29983 Q8N4E7 Q96JJ6 P43631 Q92765 Q5JTV8 P48058 Q12792 O43617 Q9H6E4 P15328 O00478 P06681 P0CF51 P40200 P12544 P61769 Q29980 Q08499 P01906 P50897	4
chr3:139692478:G:A	rs11720232	Protein_specific	1	NA	NA	Q9H4D0	1
chr1:27389173:C:A	rs111257457	Protein_specific	1	NA	NA	O75636	1
chr12:7518287:A:G	rs7300923	Horizontal_pleiotropy	5	1	6090	P00492 Q9Y3B8 P40925 P00338 Q16881	5
chr1:116947639:G:T	rs4233450	Protein_specific	1	NA	NA	Q9P2B2	1
chr1:196691334:A:G	rs10801556	Horizontal_pleiotropy	911	61	7165	Q6UWI4 Q6N022 Q9NRR6 P17022 Q9BX46 P08729 Q9UI46 Q9H257 Q92833 Q16762 O75351 O15405 Q9P2B2 O14777 Q9UL15 Q92870 Q9HCZ1 Q969K3 P41161 Q9H4P4 Q9H1F0 Q9NVD7 Q9NZW5 O43924 Q92838 O00443 P09758 Q15075 Q15596 P06127 Q15811 Q969Z4 Q68DV7 Q9H7M9 O43921 Q7Z6A9 Q9UK85 P37023 P51692 Q7Z4F1 O75056 P09529 P12645 P55107 Q9NR23 Q9NX40 P45378 Q13642 P61952 Q8NHG7 P13928 O14807 Q9H900 O75781 Q96C36 Q9UBH0 Q08117 O43687 Q6NXT1 P10721 Q9Y264 P09429 Q01973 P15692 P28908 Q06418 P52803 P21860 P30519 Q08334 Q6UX15 P36941 Q04912 P32942 Q16288 P16284 O14836 Q9UNG2 NA P42212 P27169 Q99471 P25787 P04183 O43781 Q8IU54 Q8IZJ0 Q07817 O75355 Q9NRA0 P21781 P45973 O00408 Q9UBR5 Q9H1E1 Q86UU9 Q92496 Q9H2R5 Q7L0X0 Q9UBQ6 Q99935 Q96A26 Q8NHP8 P04156 Q9Y6Z7 Q96NI6 Q8NC24 Q8TB73 Q6DN72 Q8N7P1 O43567 Q13651 Q8WWF3 Q8WWU5 B1AKI9 Q9Y2C2 Q9H7X2 Q14118 P80370 Q0VAA2 P35222 P18509 Q8TEB7 Q9BS86 Q86VH4 O14672 Q504Y2 Q8IUR0 P56539 Q99999 Q8NCW6 P42892 O95999 O75477 Q13253 Q96C12 P38484 Q6NXG1 Q9P021 Q6UWS5 O14579 Q8IWL3 O00559 Q5VV43 P42685 P04733 O14653 Q9BQG1 P57738 P20645 P02810 P20366 Q9Y5E5 Q9UN74 Q4QY38 Q96DB9 Q14257 Q9BY50 Q99102 Q9BXU9 Q96DR8 Q5S007 Q8TBQ9 Q6NUJ2 Q9H0T7 O95972 P32927 Q96PB7 Q9H9V4 Q9NT68 Q13613 Q92922 P30793 P55199 Q01201 Q8IZ08 P28907 Q9UHB6 Q92576 Q8N6T3 Q14934 P17027 P21506 Q07444 Q86U06 Q00613 O95433 Q8TDB6 P13674 P48067 Q9UI08 P57771 Q63HR2 Q9NX74 Q15628 Q15286 Q8TDN1 Q92952 Q8NDV2 Q5VZY2 Q9BWE0 P28223 Q9NQS3 P50406 O15145 O00194 Q7Z6M1 O76050 Q9Y6K8 Q9Y6D9 Q9UHL0 Q9HAU4 P22087 Q14749 Q9NPI6 P51911 P20248 P36980 P34820 P15056 Q7Z5L3 P17676 P24298 Q9BXR6 Q14112 O75791 O60218 O15539 Q5T2W1 Q9NWW6 Q9Y4Z0 P20338 P68871 Q15185 Q9UK41 P62253 P52564 P43626 O00204 P43360 O95067 Q9Y657 Q9UHQ9 P98155 Q8N8N7 O00142 Q9NQG5 Q9UHV8 Q7Z5G4 Q9UBP9 P61758 P52435 P27037 Q9NZH6 P48745 O95990 P22362 P16619 P78423 Q9ULZ9 P55008 O14757 Q9BY41 Q06609 P11387 P07947 Q16619 P20273 P07202 P63167 P51665 P13671 O00175 P00751 Q99616 P00747 P23528 O60506 P08069 P07951 P43403 P56211 P06576 Q14574 Q05397 P15531 O95389 A0A0B4J2D5 O95399 P15907 Q8NBJ7 Q96RD9 P46734 P04637 P01569 Q32P28 Q8IX19 Q99795 P06870 P04090 O96014 B0FP48 P0CG48 P0CG47 Q08722 O94766 Q9H0N5 Q9H756 P43627 Q8TD07 P24863 Q8WV74 Q8N302 Q9NVM1 O43353 Q07837 O14668 O94906 Q86YD3 P55055 Q7Z7B7 Q9NZD4 A1L188 P08922 Q9UBB9 Q8WYK1 O15427 P0CAP1 Q9BVV7 Q92565 Q0P5P2 Q99726 Q5TEA6 Q92617 Q9UK28 Q9HBB8 Q9NYJ7 Q96EC8 Q50LG9 Q3SXP7 Q8NDY8 Q9UK23 Q8TEF2 Q6P9G4 Q05086 Q7Z5B4 Q6P4F2 Q5T601 Q8N159 O75427 Q9NZR2 Q9UBS5 Q14451 Q96JK2 Q6AZY7 Q92752 Q9Y3Z3 P78543 P49760 P55201 Q96L93 Q9H3M7 Q9UJX3 Q92523 Q9Y5G3 P29762 Q07157 Q03393 P17661 P34931 Q13148 Q15418 Q63HQ2 Q9BSQ5 Q92831 O95786 O15347 Q86T24 O14686 Q15291 Q92620 Q9NZI2 Q9BQ69 Q9NRA1 Q06190 P17066 P19784 Q8IZA0 Q00610 O43791 Q13620 Q9H9A7 Q14155 Q9BUQ8 O60882 Q9UBM4 P27487 Q03591 P23141 Q9NZV1 O14792 Q96CA5 O95749 Q13616 O00338 Q9NX09 Q96A58 P49798 Q14790 P22061 P35558 P45381 P57730 Q9UBU8 Q0Z7S8 P17540 Q8N6N6 Q12962 Q9UEU5 P84085 Q9HBK9 Q13427 Q9H7Z7 P47224 P08476 P55103 Q96EQ0 P62837 Q96LZ3 P07766 A6NFH5 P02675 O75487 Q9Y653 P08779 Q6H3X3 O60575 P30046 P51668 Q9NPJ8 P00746 O15496 P29279 Q02413 P42830 O95256 P57087 P18031 Q9H2X3 P01374 Q06643 P01282 P20711 P02765 P48740 P15586 Q9Y5S2 P43489 P54756 P22607 Q8IW41 P42679 Q6MZM0 Q7Z7B8 Q9H1Z8 O75398 Q9Y2T7 O00462 O43897 Q96T91 P11465 P26022 P51161 P83859 Q9Y2R0 Q9P244 Q8IWT1 P0C7L1 Q9Y6H1 Q96CU9 Q8NAU1 Q13113 Q9NY25 P13521 P68408 Q9Y2G1 Q9UMR7 Q9NR55 P27986 P58401 Q96MU7 Q9HAW9 Q8N967 Q9NYX4 O95255 Q9NZ94 Q96RI1 Q9UQC9 Q68CQ7 Q96DZ1 P78536 P23443 Q96FV9 Q7Z6E9 O14497 P12036 Q9GZT9 P05937 Q96GP6 Q00169 Q8TBB1 Q9Y5F3 Q01968 O95238 P11473 Q9H4I2 Q13490 P19878 P54274 Q9NUW8 Q9UPW6 P35520 P02489 P05412 Q6ZMJ2 O95445 Q08211 Q8WU66 O00238 Q9H5K3 O43181 Q6UXG2 P69891 Q9Y320 O95168 Q07954 Q9H7L9 Q6X784 Q9Y5E9 O75083 Q9H3Q3 P30740 Q9Y5E7 P06126 Q5JVS0 Q6UXN7 P0C6S8 Q9P109 Q6ZMC9 Q08554 Q86SF2 Q6UWM7 Q9UKJ5 Q96G27 Q8NG35 P33908 P07910 Q86Y01 P82279 Q96FJ0 Q96DA2 O95661 Q96AH8 O60869 Q9Y3C4 Q8N335 Q15126 O14867 Q86Y97 Q9NPC7 Q16875 Q9HB21 Q9NXA8 Q9P2N7 Q15631 Q96G74 Q92753 P48739 Q96JW4 Q15561 P42773 Q99418 Q14145 P28074 P10163 Q96GD3 Q9UHY1 Q9UKD1 Q9Y2V2 Q8NDI1 Q13588 Q9UBL3 Q86VK4 O95429 Q15036 Q9P0R6 Q9NQ75 Q0D2K0 P51808 Q9Y4P9 Q8IY33 Q6ZW49 O95760 O00763 Q04695 Q9Y2T1 Q8TC92 O15160 P14927 P35557 Q16527 Q9NUP9 Q8IWT3 Q6JVE6 P46783 Q96A84 Q8WU20 Q14457 A5PKW4 Q969G6 O14618 P39687 P51114 P41208 P26640 P41182 P01130 P19367 Q8N2S1 Q9Y328 Q8N6K0 Q9Y6W8 O75626 O00213 Q96R05 Q7L014 Q9H2M3 Q96QU1 O95396 Q9UNH6 Q9UJV3 O95644 Q13356 P63172 P35243 Q9NY15 Q9BY84 Q8NFB2 O15217 O76064 P12757 O60664 Q8N554 P07360 Q13257 Q9NTM9 P05408 Q9NS71 P14138 P22466 P55286 P11021 Q16773 P16949 P42330 Q15653 P16219 P13804 P21926 O43521 P00450 Q9UMX1 Q96KB5 Q9NTG7 Q9UQQ1 P20336 Q9Y2D0 Q16890 Q9Y6N9 P26440 P10301 P49459 Q13077 O43402 O75575 O15205 P43359 Q8WV07 P06493 P52294 Q92994 P08476 Q14314 P01033 P01137 P07357 P07360 P07358 P55075 P13725 P18093 O14965 P49767 Q9UHI8 P53634 P49961 Q96KP4 P14735 Q9UKR0 Q8NCW0 Q8N158 O43464 Q6UXM1 Q96GD4 Q00535 Q15078 P24863 P49336 O75914 Q9P286 P48736 Q8WWQ8 Q8IU85 P23946 O14763 P01148 Q8TDF5 Q8N104 P51460 Q6UWP8 Q6PDA7 O43692 P02771 P42702 P05089 Q6UWJ8 P08648 P55287 Q9UMS0 P15018 P11912 Q9P0B6 O95249 Q6ZN66 Q9UJ37 Q9UQ72 Q96KJ9 O75880 Q68D85 Q5GLZ8 Q01974 Q9NYZ4 Q96LL9 Q9NSC7 P08684 P25786 O00154 P08138 Q9NT22 P54709 Q86XR8 P12319 Q16517 Q9P2E9 Q9Y215 O43609 Q9NZU5 Q9NP85 Q13753 Q9HC36 Q9H7E9 Q8NC42 P46695 Q96AD5 P47895 P27707 P47813 O00757 Q8IUC4 Q96LZ2 Q9Y6U3 Q9P0V9 Q9UNQ2 Q53G59 Q9HAT8 P49795 Q9Y473 Q9Y496 Q5VTT5 O14929 Q8WZA0 Q6ZVM7 Q86UE6 Q7Z412 P56278 Q9BSH5 Q06136 O75340 P52790 Q99497 P36888 Q92876 O75716 O15392 P01563 Q9UHX3 Q8IZF4 Q6ZMJ4 Q8IZU9 P58417 O60486 P05090 P01583 Q16620 P01189 P42575 P17813 O00214 P53778 P04179 P00558 P23396 Q08945 Q15762 Q9BZW8 O95407 Q9UHF4 Q5VWK5 Q14943 P58400 Q96MS0 Q14397 Q15118 Q14432 P45379 P16870 P19429 P54826 Q6UXB1 Q8TCV5 P04233 Q9Y662 P02042 Q9UK00 Q9Y296 Q9UJK0 Q96LM9 Q7Z692 Q9UHP7 Q96HE7 Q9BV40 Q96NA8 P23276 Q9UKM7 O95672 O00481 Q6ZMB0 Q9BT88 Q86V35 O75830 Q86TS9 P02652 Q6ISS4 P15169 Q6P4F1 Q14002 Q07065 Q8IW00 Q5SZK8 Q5T7V8 Q86WD7 O15270 Q14392 Q96PE5 Q92541 Q96HF1 Q8WXI8 P18084 Q9NZU0 Q9Y258 P15941 O00182 Q71RG4 P40313 Q9P1W8 Q9HAT2 P48060 Q13586 P16070 Q8TAE8 P10966 Q8N386 Q7Z7H5 Q9NWM8 Q9HCJ2 O60487 Q8N539 Q15782 Q14129 P51636 O75715 Q8N8J7 Q6UXB2 Q9HCT0 Q96PZ7 Q6MZM9 O75054 Q9H8L6 Q9HDB5 Q8TEM1 Q6UXG3	4
chr11:66561406:G:A	rs607736	Horizontal_pleiotropy	2	1	51897	P10997 Q9UBX1	5
chr14:50936309:C:A	rs2356729	Protein_specific	1	NA	NA	P06737	1
chr12:72279043:C:T	rs4584622	Protein_specific	1	NA	NA	A6NGZ8	1
chr3:49619356:G:T	rs11919311	Horizontal_pleiotropy	12	3	32496	O15405 P26927 O60235 P27105 Q13596 Q63HR2 Q9NWU1 P48023 O75829 P22888 P14902 Q5VWK5	4
chr17:79722267:G:T	rs142376081	Protein_specific	1	NA	NA	Q6UWV6	1
chr16:86527996:T:C	rs9940025	Protein_specific	1	NA	NA	Q2M296	1
chr3:58666565:G:T	rs3749290	Protein_specific	1	NA	NA	Q96BQ1	1
chr11:117205848:A:G	rs1242127	Horizontal_pleiotropy	7	1	16032	Q16549 P02786 O60704 Q6P4E1 Q9UBV7 P07306 Q10472	5
chr19:51019947:T:C	rs2569454	Horizontal_pleiotropy	2	1	7049	Q9UBX7 O43240	5
chr4:56821191:C:T	rs34393987	Protein_specific	1	NA	NA	P20155	1
chr6:31979309:G:A	rs391165	Horizontal_pleiotropy	217	19	6954	Q6UWI4 Q9BX46 O15151 Q30KQ7 Q9UHA7 Q9NX40 P45378 P61952 Q9H900 Q9UBH0 O43687 P09429 P28908 Q6UX15 P36941 Q04912 P16284 P33183 P04183 O43781 Q07817 O75355 P0C0L4 P0C0L5 Q70626 Q0VAA2 P35222 Q99999 P42892 P51153 Q9P021 Q8IWL3 P42685 P04733 P57738 P20645 P20366 Q9Y5E5 Q14257 Q9H0T7 P55199 Q01201 P57771 Q15286 Q7Z6M1 P22087 P34820 P17676 P24298 O60218 O15539 Q9Y4Z0 Q15185 Q9UK41 P43626 O95067 P98155 Q9NZH6 P22362 P16619 P78423 Q9ULZ9 Q9BY41 Q06609 P20273 P07202 P00751 O60506 P07951 P43403 P06576 O95399 P46734 Q8IX19 P04090 Q8N4E7 Q7Z7B7 Q92565 Q5TEA6 Q92617 P43631 Q14451 Q6AZY7 P78543 P49760 Q96L93 P29762 P17661 P34931 O00418 Q9NZI2 Q9BQ69 Q9H9A7 P02760 P35558 P45381 P57730 Q0Z7S8 Q12962 Q13427 P62837 Q96LZ3 P07766 Q6H3X3 P51668 O15496 Q02413 P01374 Q06643 Q8N6P7 Q9H1Z8 Q9Y2G1 O95238 Q9H4I2 P41235 Q13651 O95168 Q9Y5E9 Q9H3Q3 P48058 P06126 Q6UXN7 Q6ZMC9 Q8N335 O14867 Q16875 P48739 P42773 Q9Y2T1 Q8TC92 Q9UII4 O15160 P14927 Q6JVE6 P46783 A5PKW4 O75626 Q96R05 Q7L014 Q96QU1 O95396 Q13356 Q9NY15 Q8NFB2 O15217 Q8N554 P05408 P55286 P16219 P15328 Q9UMX1 Q9Y2D0 P49459 Q13077 O15205 P43359 Q8WV07 P52294 Q14314 P07357 P07360 P07358 P13725 P53634 P49961 Q96KP4 Q9UKR0 Q8NCW0 Q96GD4 Q00535 Q15078 P24863 P49336 O75914 P48736 Q8WWQ8 Q8IU85 P23946 O15130 P22105 Q07444 Q6ZN66 Q9UJ37 Q96KJ9 P12319 O94906 P46695 Q9UKW4 Q9P0V9 Q5VTT5 O14929 Q6ZVM7 Q7Z412 Q06136 Q99497 P36888 Q92876 O75716 Q6ZMJ4 P05090 P04179 Q08499 Q6UXB1 P02042 Q9UK00 Q96LM9 Q9HBE4 P15169 Q8IW00 Q96HF1 Q9UHP3 P40313 Q13586 Q8N386 O60487 Q15782 Q9HDB5	4
chr1:56911499:T:C	rs638919	Horizontal_pleiotropy	16	4	6956	Q15726 O14967 O95388 Q9H972 P11006 P07360 P07357 P07360 P07358 Q9P0V9 O75340 P58417 Q8NBK3 P79483 P04279 Q8IUA0	4
chr14:20681771:T:C	rs2067689	Horizontal_pleiotropy	2	1	9303	P34096 P03950	5
chr3:98664718:G:A	rs34211178	Horizontal_pleiotropy	13	4	33674	Q86SJ2 P40189 P35916 P35590 P55058 P14778 Q9BQ51 Q9Y336 P35968 P11362 P06127 Q8TD46 P07911	4
chr19:44942260:G:A	rs79429216	Horizontal_pleiotropy	16	2	16032	Q9NPJ6 Q9NPH9 Q86VH4 Q8IW41 P23528 Q9ULB1 Q9H9Q2 P32456 Q9Y3E1 Q9UBT2 O75347 P43357 P26640 Q9UK80 P09919 Q9BQI7	4
chr19:54634593:G:A	rs112057237	Protein_specific	1	NA	NA	Q8NHL6	1
chr16:57399429:T:C	rs801506	Vertical_pleiotropy	2	2	6954	O00626 Q92583	2
chr1:196334759:T:C	rs72732234	Horizontal_pleiotropy	5	2	51838	Q16762 P36980 Q9BXR6 Q15418 Q14002	4
chr20:3700773:C:T	rs4813635	Horizontal_pleiotropy	8	2	7155	O43424 Q9Y4C8 O00560 Q9H190 P20810 P01871 Q08380 Q9UN74	4
chr17:79734153:C:A	rs112343604	Protein_specific	1	NA	NA	Q6UWV6	1
chr5:181005290:G:C	rs10068582	Protein_specific	1	NA	NA	Q6UX41	1
chr4:3449382:G:A	rs2498323	Horizontal_pleiotropy	2	1	10807	Q04756 Q16623	5
chr19:38301201:A:G	rs71354995	Horizontal_pleiotropy	2	1	60672	O43291 Q96A00	5
chr3:98980707:A:G	rs1383910	Horizontal_pleiotropy	3	1	30224	P07333 P49961 Q9Y274	5
chr18:31666244:A:C	rs9973109	Protein_specific	1	NA	NA	Q9UBX8	1
chr14:106683696:G:A	rs6576201	Horizontal_pleiotropy	17	3	43687	Q9NPI8 P51687 P23327 Q8N149 Q9Y385 Q9UKA2 Q14CS0 P02655 Q8N7C0 Q9H1Y0 Q07869 Q8N690 P22309 P05089 O75899 P54753 P11117	4
chr11:102603338:T:A	rs1711431	Protein_specific	1	NA	NA	P09237	1
chr6:24489634:A:AC	rs144239390	Horizontal_pleiotropy	2	1	10468	P05026 Q13126	5
chr19:58339764:C:CT	rs60266420;rs397941166	Protein_specific	1	NA	NA	P04217	1
chr22:50519033:C:T	rs131816	Protein_specific	1	NA	NA	P19971	1
chr14:94378225:C:T	rs2073333	Horizontal_pleiotropy	13	3	7165	Q8NEZ4 Q5BIV9 O75394 P30533 Q96FJ0 Q8IZD4 A5PKW4 P60880 P09488 P51570 P40933 P09936 P11117	4
chr6:49676997:T:C	rs9349498	Protein_specific	1	NA	NA	P16562	1
chr10:71804746:C:T	rs4747196	Horizontal_pleiotropy	4	2	7041	P28799 P07602 Q9BXJ1 Q8NHJ6	4
chr14:77330415:C:T	rs8177573	Protein_specific	1	NA	NA	O43708	1
chr20:23750952:G:C	rs113896553	Vertical_pleiotropy	4	3	1580	P01036 P09228 P49755 P01037	3
chr22:23580365:G:A	rs9624216	Protein_specific	1	NA	NA	P15814	1
chr19:675513:T:G	rs2301742	Protein_specific	1	NA	NA	Q6UWY2	1
chr2:27518370:T:C	rs780094	Horizontal_pleiotropy	115	15	7411	Q9H6Z4 O43921 Q9NPY3 P52797 Q9Y4C0 P04217 O75056 Q01973 P52803 P19438 Q9BWV1 Q07817 Q08431 P01031 P13671 A6NGN9 O15394 Q6P988 Q14956 Q9Y2C2 Q9P121 P08476 P09529 Q12805 Q9BTE7 Q5S007 Q8N6T3 Q7L1S5 Q9ULW6 P08727 Q14982 P15056 Q7Z5L3 P54764 P20774 Q14626 O95390 O14793 P08833 P08254 Q9BY41 P02649 P19883 P08253 P23528 O95399 Q8NBJ7 P60022 Q9UIW2 Q9GZM7 Q9BQE4 P08476 P23141 Q9HCU0 Q16651 P05062 Q9H7Z7 Q13449 Q9UBG0 P00742 P01009 P00747 P36268 Q06828 Q86UD1 Q13361 P02656 Q9H2E6 P49961 Q9ULS5 Q6ZMJ2 O95445 Q16875 O14683 Q12841 O43155 Q6Q788 Q8IZJ1 Q9UQQ1 P16035 Q9NR61 P11362 O14786 Q08830 Q6EMK4 Q92854 Q9Y6N7 Q9BXJ0 P47895 Q9Y496 O14929 Q99497 Q15063 P05090 P06396 Q16620 P00740 P46531 Q9HDB5 Q9HCK4 Q9H3T3 Q14397 P25445 P48357 O75509 Q9UHC6 O75326 Q7Z3B1 Q9UBX1 O15031 Q92820 Q9BX93 Q13308 Q9H8J5 O75054	4
chr7:95318697:G:A	rs854563	Horizontal_pleiotropy	46	5	6511	Q9H999 Q9BYV9 Q9UBQ7 Q8TEB7 Q9UJZ1 Q96PL5 P35218 O43752 Q7Z6M3 Q8N6N7 Q9Y4Z0 Q9Y3D2 P62253 P28065 O00142 Q5JS37 Q9UK28 P40616 P58340 P52788 O43715 P62837 P32456 O43827 Q7Z6E9 P25815 Q8N6K0 Q6UXG2 Q9NW13 Q9UHA4 Q96F10 P10398 O60499 Q13976 Q9BYN0 O76064 P11912 P32754 Q16548 P34925 P40200 Q9Y496 Q8WWK9 Q9UKM7 P37802 Q8N8J7	4
chr1:109635226:A:G	rs3895838	Vertical_pleiotropy	3	3	6749	Q03013 P09488 P21266	2
chr1:230161390:C:T	rs2281721	Vertical_pleiotropy	3	2	7165	O95793 O14786 P45985	3
chr5:79874163:G:A	rs264987	Horizontal_pleiotropy	2	1	90023	P49746 P35443	5
chr10:116597627:C:T	rs7906926	Protein_specific	1	NA	NA	P54315	1
chr19:49011914:C:A	rs78248023	Vertical_pleiotropy	5	5	16486	P01229 P01215 P01229 P01215 P0DN86	2
chr11:10514244:A:C	rs181088161	Protein_specific	1	NA	NA	Q9Y5Y7	1
chr21:33343393:G:C	rs2257167	Protein_specific	1	NA	NA	P17181	1
chr19:43196820:A:G	rs182532805	Vertical_pleiotropy	3	2	7155	Q16557 Q9Y5H4 Q8N6Q3	3
chr6:43957870:G:A	rs6921438	Horizontal_pleiotropy	2	1	43117	P17948 P15692	5
chr4:6592685:G:A	rs77455505	Protein_specific	1	NA	NA	Q9Y2E5	1
chr10:91906592:C:T	rs11186737	Protein_specific	1	NA	NA	Q8TAT2	1
chr2:233764663:C:T	rs4148325	Horizontal_pleiotropy	8	2	45922	O95841 P19224 P10584 Q8NC67 Q13563 P22309 P13726 P09919	4
chr4:119635312:C:T	rs59867181	Horizontal_pleiotropy	2	1	19433	O76074 P12104	5
chr17:82391768:A:G	rs185846081	Horizontal_pleiotropy	2	1	43687	P07237 Q96JJ7	5
chr5:135976703:C:T	rs2526153	Protein_specific	1	NA	NA	O14960	1
chr22:22218591:T:A	rs5757478	Protein_specific	1	NA	NA	Q9UJQ7	1
chr12:89503251:A:C	rs12366934	Horizontal_pleiotropy	6	2	50776	P00747 P09564 Q9UGN4 Q08708 Q9UQ53 Q9GZP0	4
chr11:126375060:G:A	rs4307732	Horizontal_pleiotropy	12	2	97190	P40189 Q96H15 P55058 Q9UBG0 P17931 Q99542 Q7Z3B1 Q9Y5Y7 Q8IWV2 P06127 Q9NS98 P07911	4
chr11:59839091:T:C	rs111318859	Protein_specific	1	NA	NA	P20061	1
chr1:207760232:T:G	rs2724388	Protein_specific	1	NA	NA	P15529	1
chr2:79022646:G:T	rs430298	Protein_specific	1	NA	NA	Q6UW15	1
chr1:230160406:C:T	rs10864726	Vertical_pleiotropy	3	2	7165	O95793 O14786 P45985	3
chr7:100338404:C:T	rs74438787	Protein_specific	1	NA	NA	Q9UKJ1	1
chr15:41549880:C:G	rs2588323	Protein_specific	1	NA	NA	Q06418	1
chr22:20264402:G:A	rs73153000	Protein_specific	1	NA	NA	Q9BZR6	1
chr6:31948623:A:G	rs537160	Horizontal_pleiotropy	31	7	6955	O15151 Q9UHA7 P0C0L4 P0C0L5 Q70626 Q9H0H5 P46459 P43628 Q29983 P00751 Q8N4E7 Q96JJ6 P43631 Q5JTV8 P48058 Q9UII4 P41182 Q9H6E4 P15328 O00478 P01880 P0CF51 P40200 P12544 Q29980 Q08499 O95479 P01906 Q9UHP3 Q9NVV0 A6NHS7	4
chr5:140627133:C:T	rs76148587	Protein_specific	1	NA	NA	P08571	1
chr13:113105212:A:G	rs762636	Protein_specific	1	NA	NA	P08709	1
chr2:89247410:G:A	rs80129311	Horizontal_pleiotropy	5	2	45893	Q9P0V8 P30046 Q5JTV8 P19838 P48788	4
chr13:46040515:T:C	rs1409436	Horizontal_pleiotropy	18	2	16032	Q9UIA0 Q13158 Q8IYS2 P10176 Q96P16 Q16222 P15056 Q8N565 Q9ULZ1 O00625 P51649 Q96IY4 Q16644 P48775 P05937 O00212 Q9Y2I2 P01583	4
chr4:109735574:G:A	rs7439493	Horizontal_pleiotropy	2	1	16032	P05156 P33183	5
chr2:190319749:A:G	rs291466	Protein_specific	1	NA	NA	Q6NVY1	1
chr11:18248778:G:A	rs79669707	Vertical_pleiotropy	2	2	6953	P0DJI8 P0DJI9	2
chr22:23573433:C:T	rs139571703	Protein_specific	1	NA	NA	P15814	1
chr16:71492891:T:A	rs7200431	Vertical_pleiotropy	3	2	6898	O14791 Q8NCG5 P00738	3
chr6:43440367:C:T	rs67861980	Protein_specific	1	NA	NA	Q6UY11	1
chr12:7064203:A:G	rs11064498	Horizontal_pleiotropy	32	5	6956	O15460 Q9UKA2 Q92870 P35318 P21964 O14641 P09382 O00445 P31415 Q96EP1 P58340 P0C0L4 P0C0L5 O75398 P09871 Q9UBT2 Q16512 O00213 P16150 P0DML2 P0DML3 P29074 Q9UBI4 Q9BUP0 P02745 P02747 P02746 P00736 Q13561 Q9NP85 Q9Y6U3 Q9Y2E5	4
chr19:14396821:A:G	rs67023356	Protein_specific	1	NA	NA	Q9UHX3	1
chr5:132261312:C:T	rs7735891	Protein_specific	1	NA	NA	Q9BXJ0	1
chr1:171646206:T:C	rs10913388	Protein_specific	1	NA	NA	Q99972	1
chr1:55039974:G:T	rs11591147	Protein_specific	1	NA	NA	Q8NBP7	1
chr9:133405414:T:G	rs41302673	Horizontal_pleiotropy	50	9	7155	Q9BYB0 Q12864 P40189 Q7LFX5 Q14773 Q9UMF0 Q9H4A9 Q6ZRP7 P00451 P35916 P54764 P33151 P08581 P16109 P08069 Q9NRB3 Q8NBJ4 O60476 P26951 P54760 Q96FQ6 Q9H190 P16671 P56470 Q9NNX6 O00206 Q9Y6Y9 P35968 Q8IZF2 Q9NY97 O60704 Q6P4E1 P12821 Q96BQ1 Q6UXK2 P09923 Q6YHK3 Q9NS62 Q96EU7 P42702 Q9NPF2 O94923 Q9Y4D7 P06213 P16581 P17813 P41217 O75063 P58499 P16442	4
chr1:8974539:A:G	rs3765963	Protein_specific	1	NA	NA	P23280	1
chr14:106631885:C:T	rs2015470	Horizontal_pleiotropy	3	1	6952	Q8N149 P83916 P54753	5
chr6:25857692:G:A	rs79920061	Horizontal_pleiotropy	7	1	30316	P02786 P36551 P02792 P02794 Q9Y3Q0 P02792 Q96JJ7	5
chr1:149900352:G:C	rs1044808	Horizontal_pleiotropy	3	1	1960	Q9Y3E2 P25774 Q16610	5
chr19:54202976:G:T	rs112312277	Vertical_pleiotropy	3	3	2250	O75022 O75023 Q6PI73	2
chr10:100069757:C:T	rs61751507	Horizontal_pleiotropy	14	2	7155	Q9UN72 Q99674 Q8NEQ5 Q8TAT2 Q6PD74 Q13620 Q03591 Q14012 P22792 O75083 Q14213 P22749 P46952 O14791	4
chr10:116231590:A:G	rs4269847	Protein_specific	1	NA	NA	P56159	1
chr17:1638896:G:A	rs2272011	Protein_specific	1	NA	NA	Q14162	1
chr7:100253263:C:T	rs180721475	Protein_specific	1	NA	NA	Q9UKJ1	1
chr15:63990909:C:A	rs1460546	Vertical_pleiotropy	2	2	46777	Q9UIK4 P53355	2
chr22:30634482:A:T	rs112902831	Protein_specific	1	NA	NA	P20062	1
chr2:79079954:T:C	rs2117724	Vertical_pleiotropy	3	3	8284	P48304 Q6UW15 P05451	2
chr1:56908064:G:A	rs143908758	Protein_specific	1	NA	NA	P04279	1
chr19:48703998:A:G	rs485073	Horizontal_pleiotropy	35	4	61844	Q02818 Q96DR5 Q12864 P48304 Q01523 Q16663 O15444 P09238 Q8WXI7 P12273 Q8N128 Q8NBJ4 P09848 Q6UX41 O75460 O95750 P54317 Q9BQR3 P12830 Q86XP6 Q8WVN6 P05451 Q96BQ1 O95274 O76038 P09923 P20061 Q96EU7 O94923 O15382 P21217 P22079 Q6P5S2 Q9GZZ8 P40197	4
chr17:74464806:A:G	rs8078359	Vertical_pleiotropy	2	2	50776	Q9UGN4 Q08708	2
chr3:186675758:T:C	rs7625980	Horizontal_pleiotropy	31	2	22617	P26447 Q9BXB1 P04632 A8MWY0 P07492 Q9P2E7 Q01449 P11684 P23434 P51397 Q08345 P03952 Q86Y30 Q9UKK6 P55291 Q8TC36 Q9HD20 P10600 Q9UN76 P31943 Q99470 P03951 Q9NQ79 Q9BUJ0 P04196 P45985 P26842 Q9NTK1 P05114 Q8IUK5 P55001	4
chr2:221570328:A:G	rs2710504	Protein_specific	1	NA	NA	P54764	1
chr9:114321523:C:A	rs150611042	Horizontal_pleiotropy	6	3	7596	P20155 P19438 P07225 P00742 A1L170 P10646	4
chr17:63480412:A:G	rs3730025	Protein_specific	1	NA	NA	P12821	1
chr8:119067120:GAAAAT:G	rs148350292	Protein_specific	1	NA	NA	P05186	1
chr19:50727476:C:T	rs116924815	Protein_specific	1	NA	NA	Q9Y240	1
chr4:15596758:C:T	rs77968068	Protein_specific	1	NA	NA	Q10588	1
chr5:157116385:C:A	rs1432872	Protein_specific	1	NA	NA	Q8TDQ0	1
chr1:109673814:G:A	rs140604451	Vertical_pleiotropy	4	3	1901687	P28799 Q03013 P09488 P21266	3
chr17:34187885:T:C	rs9899795	Horizontal_pleiotropy	2	1	1905716	P80098 Q15517	5
chr14:100370893:C:T	rs4905957	Protein_specific	1	NA	NA	P23381	1
chr9:101411826:T:C	rs183342753	Protein_specific	1	NA	NA	P05062	1
chr3:158724365:A:G	rs4680458	Protein_specific	1	NA	NA	P49788	1
chr19:4244809:G:C	rs72980960	Protein_specific	1	NA	NA	Q14213	1
chr10:5974929:A:G	rs8177641	Protein_specific	1	NA	NA	Q13261	1
chr1:169718994:A:C	rs4656703	Protein_specific	1	NA	NA	P14151	1
chr4:105897896:G:A	rs34712979	Protein_specific	1	NA	NA	Q6UXI9	1
chr6:46148712:G:A	rs9472701	Protein_specific	1	NA	NA	Q9UJA9	1
chr8:9342741:C:T	rs4332138	Horizontal_pleiotropy	4	1	71397	Q7Z4H8 P23141 Q9H488 Q8NBJ5	5
chr6:168463127:T:C	rs56296467	Protein_specific	1	NA	NA	Q9H3U7	1
chr22:20187436:C:T	rs75765	Protein_specific	1	NA	NA	Q9BZR6	1
chr5:96777250:A:G	rs27038	Vertical_pleiotropy	2	2	19885	Q9NZ08 Q6P179	2
chr4:110510288:G:A	rs33966350	Protein_specific	1	NA	NA	Q07075	1
chr1:196615191:A:G	rs4657825	Horizontal_pleiotropy	97	6	45944	Q16762 Q9H900 Q9UBH0 P09429 P36941 P27169 Q92496 Q99999 P42892 Q9P021 Q8IWL3 P42685 P20645 Q9Y5E5 Q14257 Q9H0T7 Q9UI08 Q15286 P36980 P34820 P24298 Q9BXR6 Q15185 Q9UK41 O95067 Q06609 P63167 P00751 O60506 O95399 Q8IX19 Q9H756 Q7Z7B7 Q8N2F6 Q9NYJ7 Q8TEF2 Q9NZR2 Q6AZY7 P78543 P49760 Q9UJX3 P34931 Q15418 O95786 Q03591 Q9UBU8 Q12962 Q13427 P07766 O75487 P43403 Q8N967 Q68CQ7 Q01968 P19878 Q13651 O43181 O95168 Q9Y5E9 Q9UKJ5 Q96G27 Q8N335 O14867 Q16875 Q96GD3 P46783 Q8N554 P05408 P55286 P00488 P05160 O43521 P00450 P52294 P08865 Q96KP4 Q9UKR0 Q96GD4 P24863 P49336 O75914 P05160 Q96KJ9 Q86XR8 Q6ZVM7 Q86UE6 Q06136 P52790 Q92876 P05090 Q6UXB1 Q9UK00 Q96LM9 Q96NA8 Q14002 Q96HF1 O60487	4
chr19:10181296:A:G	rs146457388	Horizontal_pleiotropy	2	1	45429	P05362 P15036	5
chr12:57413331:T:C	rs540730	Vertical_pleiotropy	7	5	10862	Q8IWU5 P55103 P09529 P08476 P08476 P55103 Q96GG9	3
chr1:161618057:A:G	rs182782047	Vertical_pleiotropy	2	2	6955	P08637 P31994	2
chr1:103588835:C:T	rs114922930	Protein_specific	1	NA	NA	P04745	1
chr17:4789759:G:A	rs12951761	Horizontal_pleiotropy	2	1	30307	A6NH11 Q9H2A7	5
chr11:117199831:TGAG:T	rs10577826;rs3833897;rs397805743	Horizontal_pleiotropy	7	1	16032	Q16549 P02786 O60704 Q6P4E1 Q9UBV7 P07306 Q10472	5
chr8:129603303:T:C	rs4291235	Horizontal_pleiotropy	3	1	50832	Q9NZL9 P05164 Q9ULW5	5
chr14:65330128:G:C	rs2127870	Horizontal_pleiotropy	2	1	16032	Q9BYC5 Q9BUP3	5
chr10:19928731:A:G	rs11011683	Horizontal_pleiotropy	9	2	7596	Q6NUJ2 Q99674 Q9ULB5 P09669 Q13951 P55735 P14543 P10646 P12259	4
chr7:100638579:G:A	rs9801017	Horizontal_pleiotropy	3	1	7275	Q15113 Q96CG8 P43629	5
chr12:879728:G:A	rs9804992	Horizontal_pleiotropy	2	1	1900745	Q8IUW5 Q8N690	5
chr20:54114863:A:T	rs6127099	Protein_specific	1	NA	NA	P01270	1
chr17:42480711:C:T	rs41283429	Protein_specific	1	NA	NA	P54802	1
chr9:5510644:A:G	rs16923189	Protein_specific	1	NA	NA	Q9BQ51	1
chr3:165763630:C:A	rs73165060	Horizontal_pleiotropy	586	40	7165	Q6UWI4 Q9NRR6 P17022 Q9BX46 P08729 Q9UI46 Q9UKA2 Q92833 O14717 Q9BYW2 O75351 O14777 Q9Y534 Q9HCZ1 P41221 Q9H4P4 Q9NPJ6 Q92838 O00443 Q15075 Q99958 P06127 Q68DV7 Q9UM44 Q495A1 Q96DR5 Q7Z6A9 Q9UK85 P51692 P12645 P55107 Q9NR23 Q9NPH9 Q9NX40 P45378 Q13642 P61952 Q8NHG7 O14807 Q9H900 O75781 Q8NFX7 Q9UH03 Q96C36 Q9UBH0 P02768 O43687 Q6NXT1 P09429 P28908 Q15303 Q08334 Q6UX15 P36941 Q04912 P32942 P16284 O14836 Q9UNG2 P25787 P04183 Q07817 O75355 P45973 NA Q86UU9 Q8TEB7 P47972 Q7L0X0 Q8WZ79 Q8NHP8 Q9Y6Z7 Q96NI6 Q14435 Q9Y287 Q8WWU5 P80370 Q0VAA2 P35222 P18509 Q9BS86 Q504Y2 P56539 Q99999 Q8NCW6 P42892 Q96C12 Q14CZ8 Q9UBV8 P09455 P61077 Q9P021 Q6UWS5 O14579 Q8IWL3 Q5VV43 P42685 P04733 Q9BQG1 P57738 P20645 P20366 O43736 Q9P2J2 Q9Y5E5 Q9UN74 Q4QY38 Q96DB9 Q14257 Q9BY50 Q9H0T7 P32927 Q9H9V4 Q9NT68 Q13613 Q92922 P30793 P55199 Q01201 P28907 P07148 Q96A57 Q9UHB6 Q92576 Q9P0W2 Q8N6T3 O95433 P48067 Q9UI08 P57771 Q15628 Q15286 Q9ULW6 Q92952 Q8NDV2 Q5VZY2 O15145 O00194 Q7Z6M1 O76050 Q92793 Q9Y6D9 O43432 P22087 P34820 Q7Z5L3 P17676 P24298 Q9Y5W5 O60218 O15539 Q5T2W1 Q9Y4Z0 P68871 Q15185 Q9UK41 P43626 Q53EL6 O00204 P43360 O95067 Q9Y657 P98155 Q15004 Q7Z5G4 Q9UBP9 P27037 Q9NZH6 O76093 Q9NP95 P22362 P16619 Q86VX2 P78423 Q9ULZ9 O14757 Q9BY41 Q06609 P07947 P20273 P07202 P08620 Q99616 P00747 P61812 P23528 O60506 P07951 P43403 O95994 P56211 P06576 Q07021 O95389 Q6E0U4 A0A0B4J2D5 O95399 P04637 P46734 P01569 Q96QR1 Q32P28 Q8IX19 Q6ZRI8 P04090 Q9NRB3 B0FP48 Q8TD07 Q8WV74 P98153 P0C8F1 O43353 Q9ULB1 P40198 Q7Z7B7 Q9NZD4 P08922 Q9UBB9 Q8WYK1 O14975 P0CAP1 Q9BVV7 Q92565 Q9Y6U7 Q99726 Q5TEA6 Q92617 Q9UK28 Q9HBB8 Q9UN67 Q50LG9 Q7Z5B4 O75427 Q13477 Q14451 Q9BQE4 Q6AZY7 P78543 P49760 Q9BQ65 Q96L93 Q92523 P29762 Q07157 P17661 P34931 Q9BSQ5 Q9H9Q2 O15347 Q86T24 Q14449 Q92620 Q9NZI2 Q9BQ69 P17066 Q99832 P19784 Q8N695 Q8IZA0 Q9H9A7 Q14155 Q9BUQ8 O60882 P27487 P49913 Q9NZV1 P06276 O43175 P58340 Q13564 P49591 P35558 P45381 P57730 Q0Z7S8 P17540 P09105 P11049 Q12962 P84085 Q9HBK9 Q13427 P62837 Q96LZ3 P07766 P02675 P01112 Q6H3X3 O60575 P30046 P51668 P08684 O15496 Q02413 P18031 Q9H2X3 P01374 Q06643 O95711 P09683 P22607 P62306 P36268 Q6MZM0 Q9H1Z8 O75398 Q9Y2T7 Q86SI9 Q96EE4 Q96T91 P11465 O00515 P26022 Q86UW8 P02656 P83859 Q9Y2R0 Q9P244 Q8IWT1 O75976 Q9C0C4 Q96CU9 Q13113 O95183 P13521 P68408 Q9BSG5 Q10589 Q9Y2G1 Q9UMR7 Q9NPA1 Q14289 Q9NYX4 Q9NZ94 Q96RI1 Q9UQC9 Q9BV47 Q7Z6E9 Q9GZT9 Q00169 Q9Y5F3 O95238 O75884 Q9UPW6 P49675 Q13651 Q08211 P69891 Q5T7R7 Q9Y320 O95168 Q9Y5E9 O75083 Q9H3Q3 Q6UXB4 P06126 Q5JVS0 Q6UXN7 Q6ZMC9 Q9UKJ5 Q8NG35 P07910 Q96DA2 O60869 Q9Y3C4 Q8N335 P62330 P30305 Q969Q4 O14867 Q16875 Q9P2N7 Q96G74 P48739 Q9ULC4 Q9UBP6 P42773 Q99418 Q16512 Q14145 P28074 P36404 P10163 Q9UHY1 Q9UKD1 Q7Z6I6 Q0D2K0 Q8IY33 O00763 Q04695 Q9Y2T1 Q8TC92 O15160 P14927 Q5VW38 Q9NUP9 Q6JVE6 P46783 O14683 Q16322 A5PKW4 Q6P2E9 Q13976 P39687 P41208 P26640 Q92843 P01130 P19367 Q8N6K0 Q8N4E4 O75626 Q96R05 Q7L014 Q9H2M3 Q96QU1 O95396 Q9UNH6 Q9UJV3 Q13356 Q9UBQ0 P35243 Q9BY84 Q8NFB2 O15217 O76064 P12757 P31751 Q8N554 P05408 P22466 P55286 Q16773 Q96GG9 P16219 Q8NBQ5 Q96KC2 P27144 P13804 P21926 Q9UMX1 Q96KB5 Q9UQQ1 Q9Y2D0 P26440 P10301 P49459 Q9Y3D6 Q13077 O75575 O15205 P43359 Q8WV07 P52294 Q92994 Q9BUP0 Q14314 P17693 P58294 P02649 P07357 P07360 P07358 P55075 P13725 P53634 P49961 Q96KP4 Q9UKR0 Q8NCW0 P00519 Q96GD4 Q00535 Q15078 P24863 P49336 O75914 Q9P286 P48736 Q8WWQ8 Q16548 Q8IU85 P23946 Q9Y251 P51460 Q6PDA7 Q96KQ7 P02008 P08648 Q12836 P56851 O95249 Q6ZN66 Q9UJ37 Q9UQ72 Q96KJ9 Q5GLZ8 Q9NSC7 P25786 O15269 Q96CS3 P54709 Q86XR8 Q9Y215 O43609 O94906 Q9HC36 Q8NC42 P46695 Q07960 P47895 P09913 O00757 Q8IUC4 Q9UK80 Q9UNQ2 Q8N5H7 P49795 Q8TBY0 Q9Y496 Q5VTT5 O14929 Q6ZVM7 Q7Z412 Q06136 Q92506 Q9BXD5 Q99497 P36888 Q92876 O75716 O15392 P01563 Q6ZMJ4 Q8IZU9 P05090 Q14019 O00214 P53778 Q13093 O95407 Q96MS0 P16870 Q8WWK9 Q6UXB1 P02042 Q9UK00 Q9Y296 Q9UJK0 Q96LM9 Q7Z692 Q96HE7 Q96NA8 Q6ZMB0 P15169 Q9Y5T4 Q9H3T2 Q8IW00 Q5T7V8 O15270 Q96HF1 Q8WXI8 Q9BQI7 P58743 Q9NZU0 P15941 P40313 Q9P1W8 P50897 Q13586 Q15238 Q8N386 Q7Z7H5 O60487 Q8N539 Q15782 Q86V40 O14519 P51636 Q8N8J7 O95156 A2RUU4 Q9Y225 Q6MZM9 Q9H8L6 Q9HDB5	4
chr4:186253529:A:G	rs4253311	Horizontal_pleiotropy	407	31	7186	Q6N022 P17022 P43405 P35219 Q14289 Q9NVA2 P08754 Q12905 O00287 Q5T2T1 Q9UIA0 P05107 P56704 Q30KQ7 Q8N8Q1 P41161 Q9NRX6 Q9NR34 P56270 Q92626 Q96JN8 Q15722 Q15560 Q96K49 Q92844 Q99959 P24592 P35318 Q7L7L0 Q9UHA7 P55287 Q9NPF0 Q9HCN4 O95236 P38936 Q92686 Q9UGV2 P78552 P15289 Q9UIC8 Q9UNZ2 P26927 P03973 Q14515 P05155 P0C0L4 P0C0L5 Q70626 P15814 P05305 P08493 P47972 O60235 Q16363 Q9Y287 P24557 Q7Z4H4 Q96D05 P05060 Q6P988 Q9Y663 P56937 Q8IWU5 Q9H4A9 P01178 P08138 P09668 P08476 P09529 P10645 Q6E0U4 Q9H5V8 Q9P0T7 Q14956 Q9BS86 P56539 Q9BTE7 Q6NXG1 P62308 Q9H0U4 Q01449 Q6UWS5 P15309 P42685 Q9H6X2 Q9BY50 Q99102 Q13018 Q8WUJ1 P19256 Q86TD4 Q8IUN9 P23434 Q8WUY8 O75962 Q9H9V4 Q7L5N7 O14791 O15146 P30304 Q8N6T3 Q96C24 Q07444 Q13247 Q8IWI9 Q14562 Q9ULW2 Q8IZ57 Q93084 Q5J8M3 P34969 P50406 Q16222 Q9H0H5 P78347 Q9HAP6 Q9UBD3 P35916 Q15555 P61019 P20338 P05186 P10092 P13796 Q9BT09 Q9HD15 Q15506 Q8N8N7 Q08116 Q969E4 O60256 P41236 P39019 Q9NRF9 P49006 P30050 P46782 Q9BPY8 P43026 P02679 P02675 P02671 P04114 P33151 P52292 P21741 P02778 P03952 P00734 P08253 Q92688 Q9UJU6 P02679 P61278 P16519 Q9BRR6 Q86Y30 Q9NRB3 Q8NEQ5 Q8N128 P07766 Q9ULB1 Q96PJ5 O43353 O15165 Q5JTV8 O15013 Q9Y6U7 P01210 Q96JJ6 P18627 Q9UK28 Q9UN67 Q86VW1 Q7Z408 Q86WK6 Q8N729 P55291 Q6P9G4 Q5T601 P31415 Q9NZR2 Q8TEY5 O00418 Q16828 Q96E11 Q13790 P62995 O15533 Q9Y5N6 O95704 P59282 Q96T60 Q9HD20 Q9NS85 Q16666 P12931 Q13519 Q9BQR3 Q13616 O75940 P61601 Q6P587 Q9Y5U2 P50222 Q9NWU1 O14796 P28066 P62820 P53999 P30046 P09496 P00746 P22692 P05019 P12272 P18075 P29279 P16403 P08697 P60568 O95393 Q14012 Q04756 P01023 Q9NQ30 O60603 O00170 O95571 P62306 P36268 Q6UXI9 Q9H114 Q7Z4W2 Q14197 Q96EE4 P55103 Q9H972 Q92796 Q8TC05 O60507 Q9ULB5 Q15526 Q96CU9 P11006 P68408 Q9NXS2 O75503 Q9H3G5 Q9NPA1 Q8N967 Q9UJ90 Q96RL6 Q96DZ1 Q9BV47 P42772 O75829 Q13618 P19878 Q13951 Q9NQX5 Q8TCZ2 Q8NFQ8 Q8N6K0 Q9HC56 O43181 P15516 Q6P4E1 P25189 Q6UXG2 Q8N9N2 Q8N1N2 Q07954 O43555 O75083 Q9Y5E7 Q6UWU4 Q9UKJ5 Q9GZY8 Q86Y01 P80108 Q9NXA8 Q12830 Q9UHA4 Q96F10 P20800 Q9Y2V2 Q04695 Q99759 Q9UN76 Q92843 O43915 Q9UK55 P22466 Q15080 Q9BYN0 P61106 Q9UIS9 P31943 Q0P6D2 Q96ND0 Q5T1S8 Q9BYR9 P55735 P17677 P01042 Q6Q788 P04180 P11021 Q9UBI4 Q8NFU4 Q96GG9 P45954 P13804 P78346 Q13522 Q16763 P62491 P31350 Q96A00 Q9BUP0 P10997 P03951 P39060 P00736 P0CG37 P56159 P05154 P21815 Q8TCW7 P19021 P01148 Q9NS98 P12872 P42127 P14314 Q9NNX1 Q969E1 Q9BUJ0 O95715 Q9BUN1 Q96KQ7 P46952 Q15056 P06307 P52848 P11912 O75880 P40200 P27448 P62701 P14902 Q9NPR2 P27707 P58753 P09913 O14543 Q14376 O43704 Q9UK80 Q92522 Q9BPX1 O15232 Q9Y661 O60493 O43927 P56199 P05556 P10909 P58417 P08700 Q14624 P31947 P00740 Q9UK05 P01275 P17174 P15428 P26038 P16333 Q8IXJ6 Q5VWK5 P12268 Q08499 P29353 P06702 Q01105 Q9HDC5 Q969P0 Q9ULW5 Q9HBE4 P20851 Q9UN74 Q9NTK1 P27348 P16860 P47929 P01189 O15031 Q8IUK5 P20366 P49913 Q14126 O95831 O00453 Q9H8J5 Q96PZ7	4
chr5:96414913:A:G	rs155970	Protein_specific	1	NA	NA	P29120	1
chr6:31967534:C:T	rs453821	Horizontal_pleiotropy	207	19	6954	Q6UWI4 Q9BX46 O15151 Q30KQ7 Q9UHA7 Q9NX40 P45378 P61952 Q9H900 Q9UBH0 O43687 P09429 P28908 Q6UX15 P36941 P16284 P33183 O43781 Q07817 O75355 P0C0L4 P0C0L5 Q70626 Q0VAA2 P35222 Q99999 P42892 P51153 Q9P021 Q8IWL3 P42685 P04733 P20645 P20366 Q9Y5E5 Q14257 Q9H0T7 P55199 Q01201 P57771 Q15286 Q7Z6M1 P22087 P34820 P17676 P24298 O60218 O15539 Q9Y4Z0 Q15185 Q9UK41 P43626 O95067 P98155 Q9NZH6 P22362 P16619 P78423 Q9ULZ9 Q9BY41 Q06609 P20273 P07202 P00751 O60506 P07951 P43403 O95399 P46734 Q8IX19 Q8N4E7 Q7Z7B7 Q92565 Q5TEA6 Q92617 P43631 Q14451 Q6AZY7 P78543 P49760 Q96L93 P29762 Q07157 P17661 P34931 O00418 Q9NZI2 Q9BQ69 Q9H9A7 P02760 P35558 P45381 P57730 Q0Z7S8 Q12962 Q13427 Q96LZ3 P07766 Q6H3X3 O60575 P51668 Q02413 P01374 Q06643 Q8N6P7 Q9H1Z8 Q9Y2G1 O95238 Q9H4I2 P41235 Q13651 O95168 Q9Y5E9 Q9H3Q3 P48058 P06126 Q6UXN7 Q6ZMC9 Q8N335 O14867 Q16875 P48739 P42773 Q8TC92 Q9UII4 O15160 P14927 Q6JVE6 P46783 A5PKW4 O75626 Q96R05 Q7L014 Q96QU1 O95396 Q13356 Q9NY15 Q8NFB2 Q8N554 P05408 P55286 P16219 P15328 Q9UMX1 Q9Y2D0 P49459 Q13077 O15205 P43359 Q8WV07 P52294 Q14314 P07357 P07360 P07358 P13725 P53634 Q96KP4 Q9UKR0 Q8NCW0 Q96GD4 Q00535 Q15078 P24863 P49336 O75914 P48736 Q8WWQ8 Q8IU85 P23946 O15130 P22105 Q07444 Q6ZN66 Q9UJ37 Q96KJ9 P12319 O94906 Q9UKW4 Q9P0V9 Q5VTT5 O14929 Q6ZVM7 Q7Z412 Q06136 Q99497 P36888 Q92876 O75716 Q6ZMJ4 P05090 P04179 Q08499 Q6UXB1 P02042 Q9UK00 Q96LM9 Q9HBE4 Q8IW00 Q96HF1 Q9UHP3 P40313 Q13586 Q8N386 O60487 Q15782 Q9HDB5	4
chr21:45510178:G:A	rs144147445	Protein_specific	1	NA	NA	P39060	1
chr3:186828751:C:T	rs266772	Protein_specific	1	NA	NA	Q15848	1
chr7:48279104:AAAT:A	rs200644776	Protein_specific	1	NA	NA	P22894	1
chr8:85361801:T:G	rs6997458	Vertical_pleiotropy	3	3	15701	P00915 P07451 Q8N1Q1	2
chr19:43012215:A:T	rs118158115	Vertical_pleiotropy	6	4	7565	Q16557 Q9Y5H4 Q8N6Q3 Q00888 Q15238 Q00887	3
chr19:44945208:T:G	rs5167	Horizontal_pleiotropy	31	4	51897	Q9NPJ6 P49771 Q9NPH9 Q12904 Q86VH4 Q8IW41 O14933 P23528 P04637 Q9ULB1 Q9H9Q2 P40616 P32456 Q9Y3E1 Q9UBT2 O75344 P61024 P43357 Q9NQ75 Q6P2E9 P26640 Q9P2K8 P12757 Q9Y3D6 P43246 Q9UK80 Q92506 P09919 Q96RJ3 Q9BQI7 O14791	4
chr20:23749699:C:T	rs4260306	Vertical_pleiotropy	3	2	1580	P09228 P28325 P01037	3
chr3:129574413:T:C	rs2255703	Protein_specific	1	NA	NA	Q9Y4D7	1
chr17:36065520:A:G	rs712042	Vertical_pleiotropy	4	4	6954	P16619 Q16627 P10147 P55774	2
chr3:98698637:T:A	rs62276455	Horizontal_pleiotropy	14	5	33674	Q86SJ2 Q06418 P40189 P35916 P35590 P55058 P14778 Q9BQ51 Q9Y336 P35968 P11362 P06127 Q8TD46 P07911	4
chr10:73930676:T:C	rs2633318	Vertical_pleiotropy	2	2	42730	Q03405 P00749	2
chr3:186663789:T:C	rs9824398	Horizontal_pleiotropy	18	2	7155	P26447 P23352 A8MWY0 Q9P2E7 Q01449 P51397 P03952 Q86Y30 Q9UKK6 P10600 P03951 Q9NQ79 Q9BUJ0 P04196 P26842 Q9NTK1 P05114 P55001	4
chr2:102188371:T:C	rs1997504	Vertical_pleiotropy	2	2	7165	Q01638 Q9HB29	2
chr1:147654322:G:A	rs140566115	Protein_specific	1	NA	NA	Q9NPH0	1
chr6:31264170:G:A	rs2524110	Horizontal_pleiotropy	17	4	6955	Q99941 Q9H0H5 P43628 Q8N4E7 Q96JJ6 P43631 Q8TEY5 P30533 Q96J42 Q5JTV8 Q99470 P35247 P0C0L4 P0C0L5 P12544 Q9UBS4 P01906	4
chr6:31958823:C:T	rs17201466	Horizontal_pleiotropy	13	3	45087	Q70626 Q9H0H5 Q29983 Q96JJ6 Q8TEY5 Q02297 Q5JTV8 Q9UII4 P0C0L4 P0C0L5 P22105 P01906 Q9NVV0	4
chr5:87361147:T:C	rs4421140	Protein_specific	1	NA	NA	P51946	1
chr19:5840608:C:T	rs708686	Horizontal_pleiotropy	6	2	9311	Q12864 Q9BQR3 P05451 P21217 Q11128 P22079	4
chr11:20847704:G:A	rs117839762	Protein_specific	1	NA	NA	Q92832	1
chr19:43261278:A:AC	rs11454259;rs397713630	Vertical_pleiotropy	6	4	7565	Q16557 Q9Y5H4 Q8N6Q3 Q00888 Q15238 Q00887	3
chr7:33756264:T:G	rs1421351	Protein_specific	1	NA	NA	Q8N8U9	1
chr3:45089187:G:T	rs79885994	Protein_specific	1	NA	NA	Q9H5V8	1
chr9:134963360:C:G	rs1038193	Horizontal_pleiotropy	3	1	7411	O00602 Q9H3S1 Q9UBP8	5
chr14:106523970:A:T	rs35950487	Horizontal_pleiotropy	9	2	16032	Q8WZ75 O14879 Q8TF09 Q9NQT5 O14734 Q9ULK6 P35222 P31937 Q15118	4
chr7:79428907:T:C	rs59169073	Protein_specific	1	NA	NA	Q86UL8	1
chr9:18637328:C:G	rs776758	Protein_specific	1	NA	NA	Q8N6G6	1
chr11:102533760:T:C	rs2408391	Protein_specific	1	NA	NA	P09237	1
chr1:196700451:C:T	rs10801557	Horizontal_pleiotropy	904	61	7165	Q6UWI4 Q6N022 Q9NRR6 P17022 Q9BX46 P08729 Q9UI46 Q9H257 Q92833 Q16762 O75351 O15405 Q9P2B2 O14777 Q9UL15 Q92870 Q9HCZ1 Q969K3 P41161 Q9H4P4 Q9H1F0 Q9NVD7 Q9NZW5 O43924 Q92838 O00443 P09758 Q15075 Q15596 P06127 Q15811 Q969Z4 Q68DV7 Q9H7M9 O43921 Q7Z6A9 Q9UK85 P37023 P51692 Q7Z4F1 O75056 P09529 P12645 P55107 Q9NR23 Q9NX40 P45378 Q13642 P61952 Q8NHG7 P13928 O14807 Q9H900 O75781 Q96C36 Q9UBH0 Q08117 O43687 Q6NXT1 P10721 Q9Y264 P09429 Q01973 P15692 P28908 Q06418 P52803 P21860 P30519 Q08334 Q6UX15 P36941 Q04912 P32942 Q16288 P16284 O14836 Q9UNG2 P42212 P27169 Q99471 P25787 P04183 O43781 Q8IU54 Q8IZJ0 Q07817 O75355 Q9NRA0 P45973 NA O00408 Q9UBR5 Q9H1E1 Q86UU9 Q92496 Q9H2R5 Q7L0X0 Q9UBQ6 Q99935 Q96A26 Q8NHP8 P04156 Q9Y6Z7 Q96NI6 Q8NC24 Q8TB73 Q6DN72 Q8N7P1 O43567 Q13651 Q8WWF3 Q8WWU5 B1AKI9 Q9H7X2 P80370 Q0VAA2 P35222 P18509 Q8TEB7 Q9BS86 Q86VH4 O14672 Q504Y2 Q8IUR0 P56539 Q99999 Q8NCW6 P42892 O95999 O75477 Q13253 Q96C12 P38484 Q6NXG1 Q9P021 Q6UWS5 O14579 Q8IWL3 O00559 Q5VV43 P42685 P04733 O14653 Q9BQG1 P57738 P20645 P02810 P20366 Q9Y5E5 Q9UN74 Q4QY38 Q96DB9 Q14257 Q9BY50 Q99102 Q9BXU9 Q96DR8 Q5S007 Q8TBQ9 Q6NUJ2 Q9H0T7 O95972 P32927 Q96PB7 Q9H9V4 Q9NT68 Q13613 Q92922 P30793 P55199 Q01201 Q8IZ08 P28907 Q9UHB6 Q92576 Q8N6T3 Q14934 P17027 P21506 Q07444 Q86U06 Q00613 O95433 Q8TDB6 P13674 P48067 Q9UI08 P57771 Q63HR2 Q9NX74 Q15628 Q15286 Q8TDN1 Q92952 Q8NDV2 Q5VZY2 Q9BWE0 P28223 Q9NQS3 P50406 O15145 O00194 Q7Z6M1 O76050 Q9Y6K8 Q9Y6D9 Q9UHL0 Q9HAU4 P22087 Q14749 Q9NPI6 P51911 P20248 P36980 P34820 P15056 Q7Z5L3 P17676 P24298 Q9BXR6 Q14112 O75791 O60218 O15539 Q5T2W1 Q9NWW6 Q9Y4Z0 P20338 P68871 Q15185 Q9UK41 P62253 P52564 P43626 O00204 P43360 O95067 Q9Y657 Q9UHQ9 P98155 Q8N8N7 O00142 Q9NQG5 Q9UHV8 Q7Z5G4 Q9UBP9 P61758 P52435 P27037 Q9NZH6 P48745 O95990 P22362 P16619 P78423 Q9ULZ9 P55008 O14757 Q9BY41 Q06609 P11387 P07947 Q16619 P20273 P07202 P63167 P51665 P13671 O00175 P00751 Q99616 P00747 P23528 O60506 P08069 P07951 P43403 P56211 P06576 Q14574 Q05397 P15531 O95389 A0A0B4J2D5 O95399 P15907 Q8NBJ7 Q96RD9 P46734 P04637 P01569 Q32P28 Q8IX19 Q99795 P06870 P04090 O96014 B0FP48 P0CG48 P0CG47 Q08722 O94766 Q9H0N5 Q9H756 P43627 Q8TD07 P24863 Q8WV74 Q8N302 Q9NVM1 O43353 Q07837 O14668 O94906 Q86YD3 P55055 Q7Z7B7 Q9NZD4 A1L188 P08922 Q9UBB9 Q8WYK1 O15427 P0CAP1 Q9BVV7 Q92565 Q0P5P2 Q99726 Q5TEA6 Q92617 Q9UK28 Q9HBB8 Q9NYJ7 Q96EC8 Q50LG9 Q3SXP7 Q8NDY8 Q9UK23 Q8TEF2 Q6P9G4 Q05086 Q7Z5B4 Q6P4F2 Q5T601 Q8N159 O75427 Q9NZR2 Q9UBS5 Q14451 Q96JK2 Q6AZY7 Q92752 Q9Y3Z3 P78543 P49760 P55201 Q96L93 Q9H3M7 Q9UJX3 Q92523 Q9Y5G3 P29762 Q07157 Q03393 P17661 P34931 Q13148 Q15418 Q63HQ2 Q9BSQ5 Q92831 O95786 O15347 Q86T24 O14686 Q15291 Q92620 Q9NZI2 Q9BQ69 Q9NRA1 Q06190 P17066 P19784 Q8IZA0 Q00610 O43791 Q13620 Q9H9A7 Q14155 Q9BUQ8 O60882 Q9UBM4 P27487 Q03591 P23141 Q9NZV1 O14792 Q96CA5 O95749 Q13616 O00338 Q9NX09 Q96A58 P49798 Q14790 P22061 P35558 P45381 P57730 Q9UBU8 Q0Z7S8 P17540 Q8N6N6 Q12962 Q9UEU5 P84085 Q9HBK9 Q13427 Q9H7Z7 P47224 P08476 P55103 Q96EQ0 P62837 Q96LZ3 P07766 A6NFH5 P02675 O75487 Q9Y653 P08779 Q6H3X3 O60575 P30046 P51668 Q9NPJ8 P00746 O15496 P29279 Q02413 P42830 O95256 P57087 P18031 Q9H2X3 P01374 Q06643 P01282 P20711 P02765 P48740 P15586 Q9Y5S2 P43489 P54756 P22607 Q8IW41 P42679 Q6MZM0 Q7Z7B8 Q9H1Z8 O75398 Q9Y2T7 O00462 O43897 Q96T91 P11465 P26022 P51161 P83859 Q9Y2R0 Q9P244 Q8IWT1 P0C7L1 Q9Y6H1 Q96CU9 Q8NAU1 Q13113 Q9NY25 P13521 P68408 Q9Y2G1 Q9UMR7 Q9NR55 P27986 P58401 Q96MU7 Q9HAW9 Q8N967 Q9NYX4 O95255 Q9NZ94 Q96RI1 Q9UQC9 Q68CQ7 Q96DZ1 P78536 P23443 Q96FV9 Q7Z6E9 O14497 P12036 Q9GZT9 P05937 Q96GP6 Q00169 Q8TBB1 Q9Y5F3 Q01968 O95238 P11473 Q9H4I2 Q13490 P19878 P54274 Q9NUW8 Q9UPW6 P35520 P02489 P05412 Q6ZMJ2 O95445 Q08211 Q8WU66 O00238 Q9H5K3 O43181 Q6UXG2 P69891 Q9Y320 O95168 Q07954 Q9H7L9 Q6X784 Q9Y5E9 O75083 Q9H3Q3 P30740 Q9Y5E7 P06126 Q5JVS0 Q6UXN7 P0C6S8 Q9P109 Q6ZMC9 Q08554 Q86SF2 Q6UWM7 Q9UKJ5 Q96G27 Q8NG35 P33908 P07910 Q86Y01 P82279 Q96FJ0 Q96DA2 O95661 Q96AH8 O60869 Q9Y3C4 Q8N335 Q15126 O14867 Q86Y97 Q9NPC7 Q16875 Q9HB21 Q9NXA8 Q9P2N7 Q15631 Q96G74 Q92753 P48739 Q96JW4 Q15561 P42773 Q99418 P28074 P10163 Q96GD3 Q9UHY1 Q9UKD1 Q9Y2V2 Q8NDI1 Q9UBL3 Q86VK4 O95429 Q15036 Q9P0R6 Q9NQ75 Q0D2K0 P51808 Q9Y4P9 Q8IY33 Q6ZW49 O95760 O00763 Q04695 Q9Y2T1 Q8TC92 O15160 P14927 P35557 Q16527 Q9NUP9 Q8IWT3 Q6JVE6 P46783 Q96A84 Q8WU20 Q14457 A5PKW4 Q969G6 O14618 P39687 P51114 P41208 P26640 P41182 P01130 P19367 Q8N2S1 Q9Y328 Q8N6K0 Q9Y6W8 O75626 O00213 Q96R05 Q7L014 Q9H2M3 Q96QU1 O95396 Q9UNH6 Q9UJV3 O95644 Q13356 P63172 P35243 Q9NY15 Q9BY84 Q8NFB2 O15217 O76064 P12757 O60664 Q8N554 P07360 Q13257 Q9NTM9 P05408 Q9NS71 P14138 P22466 P55286 P11021 Q16773 P16949 P42330 Q15653 P16219 P13804 P21926 O43521 P00450 Q9UMX1 Q96KB5 Q9NTG7 Q9UQQ1 P20336 Q9Y2D0 Q16890 Q9Y6N9 P26440 P10301 P49459 Q13077 O43402 O75575 O15205 P43359 Q8WV07 P06493 P52294 Q92994 P08476 Q14314 P01033 P01137 P07357 P07360 P07358 P55075 P13725 P18093 O14965 P49767 Q9UHI8 P53634 P49961 Q96KP4 P14735 Q9UKR0 Q8NCW0 Q8N158 O43464 Q6UXM1 Q96GD4 Q00535 Q15078 P24863 P49336 O75914 Q9P286 P48736 Q8WWQ8 Q8IU85 P23946 O14763 P01148 Q8TDF5 Q8N104 P51460 Q6UWP8 Q6PDA7 O43692 P02771 P42702 P05089 Q6UWJ8 P08648 P55287 Q9UMS0 P15018 P11912 Q9P0B6 O95249 Q6ZN66 Q9UJ37 Q9UQ72 Q96KJ9 O75880 Q68D85 Q5GLZ8 Q01974 Q9NYZ4 Q96LL9 Q9NSC7 P08684 P25786 O00154 P08138 Q9NT22 P54709 Q86XR8 P12319 Q16517 Q9P2E9 Q9Y215 O43609 Q9NZU5 Q9NP85 Q13753 Q9HC36 Q9H7E9 Q8NC42 P46695 Q96AD5 P47895 P27707 P47813 O00757 Q8IUC4 Q96LZ2 Q9P0V9 Q9UNQ2 Q53G59 Q9HAT8 P49795 Q9Y473 Q9Y496 Q5VTT5 O14929 Q8WZA0 Q6ZVM7 Q86UE6 Q7Z412 P56278 Q9BSH5 Q06136 O75340 P52790 Q99497 P36888 Q92876 O75716 O15392 P01563 Q9UHX3 Q8IZF4 Q6ZMJ4 Q8IZU9 P58417 O60486 P05090 P01583 Q16620 P01189 P42575 P17813 O00214 P53778 P04179 P00558 P23396 Q08945 Q15762 Q9BZW8 O95407 Q9UHF4 Q5VWK5 Q14943 P58400 Q96MS0 Q14397 Q15118 Q14432 P45379 P16870 P19429 P54826 Q6UXB1 Q8TCV5 P04233 Q9Y662 P02042 Q9UK00 Q9Y296 Q9UJK0 Q96LM9 Q7Z692 Q9UHP7 Q96HE7 Q9BV40 Q96NA8 P23276 Q9UKM7 O95672 O00481 Q6ZMB0 Q9BT88 Q86V35 O75830 Q86TS9 P02652 Q6ISS4 P15169 Q6P4F1 Q14002 Q07065 Q8IW00 Q5SZK8 Q5T7V8 Q86WD7 O15270 Q96PE5 Q92541 Q96HF1 Q8WXI8 P18084 Q9NZU0 Q9Y258 P15941 O00182 Q71RG4 P40313 Q9P1W8 Q9HAT2 P48060 Q13586 P16070 Q8TAE8 P10966 Q8N386 Q7Z7H5 Q9NWM8 Q9HCJ2 O60487 Q8N539 Q15782 Q14129 P51636 Q8N8J7 Q6UXB2 Q9HCT0 Q9Y5Z6 Q96PZ7 Q6MZM9 O75054 Q9H8L6 Q9HDB5 Q8TEM1 Q6UXG3	4
chr3:186642583:A:T	rs181938596	Protein_specific	1	NA	NA	Q9UGM5	1
chr8:61615855:A:T	rs11782345	Protein_specific	1	NA	NA	Q12797	1
chr2:71065392:T:C	rs11680831	Horizontal_pleiotropy	2	1	1696	Q9UBU3 Q9UJ70	5
chr7:100384624:A:T	rs182858271	Protein_specific	1	NA	NA	Q9UKJ1	1
chr10:7712215:G:A	rs58097234	Horizontal_pleiotropy	17	3	7155	Q9NTX7 P18440 P22748 Q69YI7 Q6ZTQ4 Q6IA17 O60939 Q15375 Q8WV74 Q8N302 Q50LG9 O00189 Q9Y5E7 P10451 Q9C075 P11912 Q8IXJ6	4
chr19:54265512:G:A	rs12984029	Horizontal_pleiotropy	7	2	2250	P26447 P00492 Q9Y3B8 Q63HQ2 Q8N6C8 P00338 O75023	4
chr6:127161217:A:G	rs4566896	Protein_specific	1	NA	NA	Q9BXY4	1
chr6:31934288:ATGGTGGACAGGGTCAGGAATCAGGAGTC:A	rs9332736	Horizontal_pleiotropy	4	2	6956	O00559 P00751 P06681 P22105	4
chr7:48226598:T:C	rs17712049	Protein_specific	1	NA	NA	P22894	1
chr4:56753569:G:A	rs899625	Protein_specific	1	NA	NA	P20155	1
chr1:109706742:T:G	rs10857797	Vertical_pleiotropy	3	3	6749	Q03013 P09488 P21266	2
chr6:33304176:G:A	rs144706539	Protein_specific	1	NA	NA	O15533	1
chr9:136945452:T:G	rs2071006	Horizontal_pleiotropy	8	4	6956	Q9UHL4 Q96E93 Q12918 P07360 P07357 P07360 P07358 Q8NBK3	4
chr6:31431781:T:C	rs116803551	Horizontal_pleiotropy	19	3	2000427	P05164 P0C0L4 P0C0L5 Q9H0H5 Q29983 Q8N4E7 Q96JJ6 P24158 O14931 P30533 Q9BX59 Q5JTV8 Q8N690 Q99470 O00478 P06681 Q08648 Q9UBS4 P01906	4
chr6:32038878:C:T	rs6449	Horizontal_pleiotropy	18	4	45087	Q99941 O15151 Q9UHA7 P0C0L4 P0C0L5 Q9H0H5 P46459 P43628 P18850 Q9BY79 Q5JTV8 P48058 Q9UII4 P15328 P22105 Q08648 O95479 Q9UHP3	4
chr19:54275024:G:C	.	Vertical_pleiotropy	4	4	2250	O75022 Q8N423 O75023 Q6PI73	2
chr22:17122587:A:G	rs5748871	Vertical_pleiotropy	3	2	43312	P31949 Q9NZK5 Q96F46	3
chr3:45146293:C:G	rs2276862	Protein_specific	1	NA	NA	Q9H5V8	1
chr9:134860694:A:T	rs57136797	Horizontal_pleiotropy	7	2	1867	Q9H6L5 Q15485 P27216 P48740 Q8TAQ9 O60242 Q99784	4
chr6:33313728:C:A	rs45501592	Protein_specific	1	NA	NA	O15533	1
chr10:7727843:A:C	rs41290289	Horizontal_pleiotropy	18	3	7155	Q9NTX7 P18440 P22748 Q69YI7 Q6ZTQ4 Q6IA17 O60939 Q15375 Q8WV74 Q8N302 Q50LG9 P19827 O00189 Q9Y5E7 P10451 Q9C075 P11912 Q8IXJ6	4
chr12:117061239:G:A	rs10850752	Vertical_pleiotropy	2	2	50821	Q99653 Q96BS2	2
chr13:46066611:G:A	rs7334627	Horizontal_pleiotropy	22	3	45944	O14717 Q9UIA0 Q13158 Q8IYS2 P10176 Q96P16 Q16222 P15056 Q8N565 Q9ULZ1 P55055 O00625 P51649 Q96IY4 Q16644 P48775 P05937 O00212 Q9UGI8 Q9Y2I2 P01583 A8MVW5	4
chr20:45369780:T:G	rs2142678	Protein_specific	1	NA	NA	O76095	1
chr19:43652320:T:C	rs2302524	Vertical_pleiotropy	2	2	42730	Q03405 P00749	2
chr6:149864373:T:A	rs1889472	Protein_specific	1	NA	NA	Q86VZ4	1
chr10:7656775:G:A	rs6602258	Protein_specific	1	NA	NA	Q86UX2	1
chr1:21873980:C:T	rs28546127	Protein_specific	1	NA	NA	Q6PCB0	1
chr6:31348922:G:A	rs28732138	Horizontal_pleiotropy	9	2	2000427	Q16549 P0C0L4 P0C0L5 P01732 Q96J42 Q30KP9 O43617 Q29980 Q9UHP3	4
chr5:151260217:G:A	rs153479	Protein_specific	1	NA	NA	P17900	1
chr10:79965444:C:T	rs149407882	Protein_specific	1	NA	NA	P35247	1
chr6:35176115:T:C	rs942374	Protein_specific	1	NA	NA	Q8IX30	1
chr6:31224989:C:T	rs9263993	Horizontal_pleiotropy	11	3	50776	Q9H0H5 P43628 Q96JJ6 Q8TEY5 Q96J42 Q5JTV8 P0C0L4 P0C0L5 Q8NHL6 Q29980 Q9UHP3	4
chr3:165771077:T:C	rs2686401	Horizontal_pleiotropy	492	34	7165	Q6UWI4 P17022 Q9BX46 P08729 Q9UKA2 Q92833 O14717 O75351 O14777 P41221 Q9NPJ6 Q92838 O00443 Q15075 Q99958 P06127 Q68DV7 Q495A1 Q96DR5 Q7Z6A9 Q9UK85 P51692 P12645 Q9NPH9 Q9NX40 P45378 Q13642 P61952 Q8NHG7 O14807 Q9H900 O75781 Q8NFX7 Q96C36 Q9UBH0 P02768 O43687 Q6NXT1 P09429 P28908 Q6UX15 P36941 Q04912 P32942 P16284 O14836 Q9UNG2 P04183 Q07817 O75355 Q9NRA0 P45973 NA Q86UU9 Q99935 Q8NHP8 Q9Y6Z7 Q96NI6 Q14435 Q9Y287 Q8WWU5 Q86XK7 P80370 Q0VAA2 P35222 P18509 Q8TEB7 Q9BS86 Q504Y2 Q99999 P42892 Q9UBV8 P09455 P61077 Q9P021 O14579 Q8IWL3 Q5VV43 P04733 O14653 Q9BQG1 P57738 P20645 P20366 Q9Y5E5 Q9UN74 Q4QY38 Q14257 Q9BY50 Q9H0T7 O95972 P32927 Q9H9V4 Q92922 P30793 P55199 Q01201 P28907 P07148 Q9UHB6 Q8N6T3 O95433 Q9UI08 P57771 Q15628 Q15286 Q9ULW6 Q92952 Q8NDV2 Q5VZY2 O00194 Q7Z6M1 O76050 Q92793 Q9Y6D9 P22087 P34820 Q7Z5L3 P17676 P24298 Q9Y5W5 O75791 O60218 Q9Y4Z0 P68871 Q15185 Q9UK41 P43626 O00204 P43360 O95067 Q9Y657 P98155 Q15004 Q9UBP9 P27037 Q9NZH6 O76093 P22362 P16619 P78423 O14757 Q9BY41 Q06609 P07947 P20273 P07202 P17213 P23528 O60506 P07951 P43403 O95994 P06576 Q07021 Q6E0U4 A0A0B4J2D5 O95399 P04637 P46734 P01569 Q92692 Q96QR1 Q32P28 Q8IX19 Q6ZRI8 P04090 Q9NRB3 B0FP48 Q8WV74 Q5BVD1 O43353 Q9ULB1 P40198 Q7Z7B7 Q9NZD4 P08922 Q9UBB9 Q8WYK1 Q92565 Q99726 Q5TEA6 Q92617 Q9HBB8 Q9UN67 Q7Z5B4 O75427 Q14451 Q6AZY7 P78543 P49760 Q96L93 Q92523 P29762 Q07157 P17661 P34931 Q9BSQ5 Q9H9Q2 O15347 Q14449 Q92620 Q9NZI2 Q9BQ69 P17066 P19784 Q8N695 Q8IZA0 Q9H9A7 Q14155 O60882 P27487 P49913 P06276 O43175 P58340 Q13564 P35558 P45381 P57730 Q0Z7S8 P17540 Q12962 P84085 Q9HBK9 Q13427 P0DJI9 P62837 Q96LZ3 P07766 P02675 Q6H3X3 O60575 P51668 Q02413 P18031 Q9H2X3 P01374 Q06643 O95711 P09683 P22607 P62306 P36268 Q6MZM0 Q7Z7B8 Q9H1Z8 O75398 Q86SI9 Q96EE4 Q96T91 P26022 P02656 P83859 Q9Y2R0 Q8IWT1 Q86UP6 Q13113 P13521 P68408 Q9BSG5 Q9UMR7 Q9NPA1 Q14289 Q96RI1 Q9UQC9 Q9BV47 Q00169 Q9Y5F3 O95238 O75884 Q13651 P05412 Q08211 P69891 Q9Y320 O95168 Q9Y5E9 O75083 Q9H3Q3 Q9Y5E7 Q6UXB4 P06126 Q6UXN7 Q9UKJ5 P07910 Q96DA2 O60869 Q9Y3C4 Q8N335 P62330 P30305 Q969Q4 O14867 Q16875 Q9P2N7 Q96G74 P48739 Q9ULC4 Q9UBP6 Q86U86 P42773 Q99418 Q16512 P28074 P36404 Q9UHY1 Q9UKD1 Q7Z6I6 Q0D2K0 Q8IY33 O00763 Q04695 Q9Y2T1 Q8TC92 O15160 P14927 Q9NUP9 Q6JVE6 P46783 O14683 Q16322 A5PKW4 Q6P2E9 O14618 P39687 P41208 P26640 P19367 Q8N6K0 Q8N4E4 O75626 Q96R05 Q7L014 Q9H2M3 Q96QU1 O95396 Q9UNH6 Q9UJV3 O95644 Q13356 P35243 Q9BY84 Q8NFB2 O15217 O76064 P12757 P31751 Q8N554 Q8TDF5 P05408 P22466 P55286 Q16773 Q96GG9 P16219 Q96KC2 P27144 P13804 P21926 Q9UMX1 Q96KB5 Q9UQQ1 Q9Y2D0 P22309 P10301 P49459 Q13077 O75575 O15205 P43359 Q8WV07 P52294 Q92994 Q9BUP0 Q14314 P17693 P02649 P07357 P07360 P07358 P13725 P49767 P53634 P49961 Q96KP4 Q9UKR0 Q8NCW0 Q96GD4 Q00535 Q15078 P24863 P49336 O75914 Q9P286 P48736 Q8WWQ8 Q16548 Q8IU85 P23946 P29320 Q9Y251 P51460 Q6PDA7 Q96KQ7 Q12836 Q9UMS0 P56851 O95249 Q6ZN66 Q9UJ37 Q96KJ9 Q5GLZ8 P08684 P25786 O15269 O00154 P54709 Q86XR8 Q16517 Q9Y215 O43609 O94906 Q9HC36 Q8NC42 P46695 P47895 P09913 Q8IUC4 Q9UK80 Q8N5H7 P49795 Q9Y496 Q5VTT5 O14929 Q6ZVM7 Q7Z412 P56278 Q06136 Q92506 Q99497 P55075 P36888 Q92876 O75716 O15392 P01563 Q6ZMJ4 P05090 P53778 Q13093 Q14943 P16870 Q8WWK9 Q6UXB1 P02042 Q9UK00 Q9Y296 Q9UJK0 Q96LM9 Q7Z692 Q96NA8 P23276 Q6ZMB0 P15169 Q9H3T2 Q8IW00 Q5T7V8 Q96HF1 Q8WXI8 Q9BQI7 P58743 Q9NZU0 P15941 P40313 Q9P1W8 P50897 Q13586 Q15238 Q8N386 O60487 Q8N539 Q15782 P51636 P01286 Q8N8J7 O95156 A2RUU4 Q9Y225 Q6MZM9 Q9H8L6 Q9HDB5	4
chr22:36935263:A:G	rs2239749	Protein_specific	1	NA	NA	P32927	1
chr11:72152654:G:A	rs150046560	Vertical_pleiotropy	2	2	7155	P41439 Q9NY15	2
chr16:1826618:C:T	rs116869551	Protein_specific	1	NA	NA	Q16775	1
chr12:101825988:G:A	rs4764823	Horizontal_pleiotropy	33	11	43312	P15289 P07339 Q4G148 Q6UWY0 P08236 Q9UBR2 P07602 Q99519 P07686 P15586 O00462 Q8NHJ6 Q86VR8 O95461 P17405 P48723 O14773 P10997 P35475 Q02083 P10619 P22304 O60911 P42785 Q10469 O00469 P52848 Q9UBX1 Q9Y2E5 P43234 O75629 Q92820 Q9Y646	4
chr12:482134:A:G	rs215226	Horizontal_pleiotropy	3	1	43507	Q9Y5W5 O94907 O75636	5
chr15:84672508:G:A	rs35127183	Protein_specific	1	NA	NA	P08949	1
chr3:113908480:G:A	rs79483726	Protein_specific	1	NA	NA	Q8IYS0	1
chr19:54623120:C:T	rs57772408	Vertical_pleiotropy	2	2	7165	Q8N149 Q8NHL6	2
chr6:46159347:AATT:A	rs144767163;rs74591329	Protein_specific	1	NA	NA	Q9UJA9	1
chr3:186647433:G:C	rs62292569	Horizontal_pleiotropy	14	2	7155	P23352 A8MWY0 Q9P2E7 Q01449 P51397 P02765 P31943 P03951 Q9NQ79 P04196 P45985 P26842 Q9NTK1 P05114	4
chr15:75426328:G:T	rs8028182	Protein_specific	1	NA	NA	O95149	1
chr6:32609856:G:C	rs535777	Horizontal_pleiotropy	27	6	45087	O15151 Q9UHA7 P0C0L4 P0C0L5 Q9P0T7 Q9H0H5 P11717 Q9H3S1 Q29983 Q8N4E7 Q96JJ6 P43631 Q92765 P02760 Q5JTV8 P48058 Q9H6E4 P15328 O00478 P06681 P40200 P12544 P61769 Q29980 Q08499 P01906 P50897	4
chr14:94567258:A:T	rs5511	Horizontal_pleiotropy	3	1	51099	Q9UKR3 P60903 P29622	5
chr14:65569395:T:C	rs117906123	Protein_specific	1	NA	NA	Q9BYC5	1
chr13:46060960:C:T	rs74073007	Protein_specific	1	NA	NA	Q96IY4	1
chr6:29956612:A:G	rs2571394	Horizontal_pleiotropy	8	4	45087	P56270 P01854 Q9BX59 P0C0L4 P0C0L5 P01033 P61769 Q15818	4
chr6:37711209:G:A	rs3846885	Protein_specific	1	NA	NA	Q8NFP4	1
chr8:98052385:C:T	rs28522929	Protein_specific	1	NA	NA	O00339	1
chr6:31609506:G:C	rs2857702	Horizontal_pleiotropy	11	2	2000427	Q99941 P0C0L4 P0C0L5 Q9H0H5 P43628 Q96JJ6 Q9BY79 Q5JTV8 Q08648 P01906 Q9UHP3	4
chr21:36156814:G:A	rs59149636	Protein_specific	1	NA	NA	O75828	1
chr11:44066439:G:T	rs2074038	Horizontal_pleiotropy	2	1	45087	P49913 P02788	5
chr14:94289104:C:T	rs6575411	Horizontal_pleiotropy	9	2	46039	Q8IWA4 Q93084 O75094 Q9ULT6 Q9UKJ5 Q9UK55 P27144 P17174 Q08629	4
chr18:63655746:C:T	rs12953909	Protein_specific	1	NA	NA	P48594	1
chr2:69800787:C:T	rs80250978	Protein_specific	1	NA	NA	P09525	1
chr10:33195901:G:A	rs734186	Protein_specific	1	NA	NA	O14786	1
chr9:34337969:G:A	rs4879776	Protein_specific	1	NA	NA	P50583	1
chr17:58336274:C:A	rs75394768	Horizontal_pleiotropy	4	1	99527	Q9NZL9 P05164 P52292 Q9ULW5	5
chr8:85321177:C:CA	rs5892941;rs397803157	Vertical_pleiotropy	2	2	15701	P07451 Q8N1Q1	2
chr1:203227351:A:C	rs2486071	Vertical_pleiotropy	2	2	6032	P36222 Q13231	2
chr3:165880825:A:C	rs543582086	Horizontal_pleiotropy	367	27	7165	Q6UWI4 P17022 Q9BX46 P08729 Q92833 O14717 Q9BYW2 O75351 O14777 Q9NPJ6 Q15075 Q68DV7 Q495A1 Q7Z6A9 Q9UK85 P51692 P12645 Q9NPH9 Q9NX40 P45378 Q13642 P61952 Q9H900 Q8NFX7 Q96C36 Q9UBH0 P02768 O43687 Q6NXT1 P09429 P28908 Q15303 Q6UX15 P36941 Q04912 P32942 P16284 O14836 Q9UNG2 P04183 Q07817 O75355 P45973 NA Q8TEB7 Q8NHP8 Q9Y6Z7 Q9Y287 Q8WWU5 Q0VAA2 P35222 Q9BS86 Q504Y2 P56539 Q99999 P42892 Q14CZ8 Q9UBV8 P61077 Q9P021 Q8IWL3 P04733 Q9BQG1 P20645 O43736 Q9P2J2 Q9Y5E5 Q4QY38 Q14257 Q9H0T7 Q9H9V4 P55199 Q01201 Q9UHB6 Q8N6T3 O95433 Q9UI08 P57771 Q15628 Q8NDV2 Q7Z6M1 O76050 Q92793 P22087 P34820 Q7Z5L3 P17676 P24298 O60218 Q9Y4Z0 P68871 Q15185 Q9UK41 Q53EL6 O00204 P43360 O95067 Q9Y657 P98155 Q15004 P27037 Q9NZH6 P22362 P16619 P78423 O14757 Q9BY41 Q06609 P07947 P20273 P07202 P17213 P23528 O60506 P07951 P43403 P06576 Q6E0U4 A0A0B4J2D5 O95399 P15907 P04637 P46734 Q32P28 Q8IX19 Q6ZRI8 P04090 Q9NRB3 B0FP48 Q8WV74 Q9ULB1 Q7Z7B7 Q9NZD4 Q9UBB9 Q9BVV7 Q92565 Q9Y6U7 Q99726 Q5TEA6 Q92617 Q9HBB8 Q9UN67 Q05086 P78543 P49760 Q9BQ65 Q96L93 Q92523 P29762 P17661 P34931 Q9BSQ5 Q9H9Q2 O15347 Q9NZI2 Q9BQ69 P17066 Q99832 Q8N695 Q9H9A7 Q14155 P27487 Q9NZV1 P06276 O43175 Q13564 P35558 P57730 Q0Z7S8 P17540 Q12962 P84085 Q13427 P62837 Q96LZ3 P07766 P02675 Q6H3X3 Q02413 P18031 Q9H2X3 P01374 Q06643 P62306 P36268 Q6MZM0 Q9H1Z8 O75398 Q96EE4 P11465 P26022 P02656 O75976 Q13113 P68408 Q9UMR7 Q9HAW9 Q9NPA1 Q14289 Q9NYX4 Q96RI1 Q9UQC9 Q9BV47 Q00169 O95238 Q13651 Q6UWF3 P69891 O95168 Q9Y5E9 O75083 Q9H3Q3 Q6UXB4 Q6UXN7 P0C6S8 Q9UKJ5 P07910 Q96DA2 O60869 Q9Y3C4 Q8N335 P62330 P30305 Q969Q4 O14867 Q9UBU9 Q16875 Q9P2N7 Q96G74 P48739 Q9ULC4 Q9UBP6 P42773 Q99418 P28074 P36404 Q9UHY1 Q7Z6I6 Q8IY33 O00763 Q9Y2T1 Q8TC92 O15160 P14927 Q6JVE6 P46783 Q12972 Q16322 A5PKW4 Q6P2E9 P39687 P41208 P26640 P06703 P01130 P19367 Q8N6K0 Q8N4E4 O75626 Q96R05 Q7L014 O95396 Q9UNH6 Q13356 Q8NFB2 O15217 O76064 P12757 P31751 Q8N554 P05408 P55286 P16219 P27144 P13804 P21926 Q9UMX1 Q96KB5 Q9UQQ1 P26440 P10301 Q9Y3D6 Q13077 O75575 O15205 P43359 Q8WV07 P52294 Q92994 Q14314 P07357 P07360 P07358 P13725 P53634 P49961 Q96KP4 Q9UKR0 Q8NCW0 Q96GD4 Q00535 Q15078 P24863 P49336 O75914 Q9P286 P48736 Q8WWQ8 Q8IU85 Q6PDA7 Q12836 Q6ZN66 Q9UJ37 Q96KJ9 Q5GLZ8 P25786 O15269 Q96CS3 O94906 Q9HC36 Q8NC42 P47895 P09913 Q9UK80 P49795 Q9Y496 O14929 Q6ZVM7 Q7Z412 Q92506 P36888 Q92876 O75716 Q6ZMJ4 P05090 Q13093 Q15118 P16870 Q8WWK9 Q6UXB1 P02042 Q9UK00 Q9Y296 Q96LM9 Q7Z692 P23276 Q6ZMB0 P15169 Q8IW00 Q96HF1 Q8WXI8 Q9BQI7 P58743 P15941 P40313 P50897 Q13586 Q15238 Q8N386 O60487 Q15782 P49913 Q8N8J7 O95156 Q9Y225 Q9H8L6 Q9HDB5	4
chr3:186578033:A:G	rs28367056	Protein_specific	1	NA	NA	Q9UBS4	1
chr3:205804:G:A	rs73007357	Protein_specific	1	NA	NA	O00533	1
chr4:102721971:G:A	rs223501	Protein_specific	1	NA	NA	O00462	1
chr3:2098694:C:A	rs13071423	Protein_specific	1	NA	NA	Q8IWV2	1
chr1:116945088:A:G	rs10159095	Protein_specific	1	NA	NA	Q9P2B2	1
chr12:57458211:T:G	rs55709405	Protein_specific	1	NA	NA	P55103	1
chr14:105852470:A:G	rs2273590	Horizontal_pleiotropy	3	1	7275	O43424 Q9Y4C8 Q6UWU4	5
chr11:116937254:A:G	rs473172	Horizontal_pleiotropy	5	1	16032	Q16549 P02786 O60704 Q6P4E1 P07306	5
chr11:629555:GT:G	rs1043664286	Protein_specific	1	NA	NA	P09683	1
chr12:101823942:C:A	rs10860794	Horizontal_pleiotropy	33	11	43312	P15289 P07339 Q4G148 Q6UWY0 P08236 Q9UBR2 P07602 Q99519 P07686 P15586 O00462 Q8NHJ6 Q86VR8 O95461 P17405 P48723 O14773 P10997 P35475 Q02083 P10619 P22304 O60911 P42785 Q10469 O00469 P52848 Q9UBX1 Q9Y2E5 P43234 O75629 Q92820 Q9Y646	4
chr3:98698056:G:T	rs10935473	Horizontal_pleiotropy	14	5	33674	Q86SJ2 Q06418 P40189 P35916 P35590 P55058 P14778 Q9BQ51 Q9Y336 P35968 P11362 P06127 Q8TD46 P07911	4
chr2:24084466:AGC:A	rs575772440	Protein_specific	1	NA	NA	Q53FA7	1
chr17:7176936:CCCCCAGCCCCAG:C	rs758641530	Horizontal_pleiotropy	52	8	7165	Q9Y4C0 P40189 Q03405 P32004 Q12913 P16444 P56975 Q6ZVL6 P12644 Q01638 P49746 P07333 P26951 Q96H15 P55058 P21757 P48960 Q9UBG0 O95998 O00206 Q9Y6Y9 P49961 O00533 Q9UJJ9 Q6UXK2 Q8N2S1 Q9UEF7 Q14393 Q9Y5Y7 P09326 Q8IWV2 O75015 Q14114 Q9HBG7 P32971 P11362 P06127 Q9NS98 Q9UGN4 O43300 P17927 Q9Y4D7 O60486 O94991 Q86VB7 Q08708 P08174 P78504 Q8TD46 Q9HDB5 O75509 P07911	4
chr2:85402143:C:T	rs62623452	Protein_specific	1	NA	NA	P40121	1
chr14:47806283:G:C	rs60891040	Protein_specific	1	NA	NA	Q7Z553	1
chr3:3109280:A:G	rs77400868	Protein_specific	1	NA	NA	Q01344	1
chr6:32622860:T:A	rs9271579	Horizontal_pleiotropy	20	4	6954	Q9HB07 Q9BS86 Q6NUJ2 Q9H0H5 P20023 Q15109 P07766 Q96JJ6 Q86VW1 Q9ULB5 P09669 Q13951 Q5JTV8 Q86Y01 P55735 P0C0L4 P0C0L5 Q99731 Q15181 P01906	4
chr11:57621078:G:A	rs7117896	Horizontal_pleiotropy	4	2	6958	P05155 O14641 Q15849 P00736	4
chr22:30607082:C:T	rs5753231	Protein_specific	1	NA	NA	P20062	1
chr22:17105741:G:A	rs4819959	Vertical_pleiotropy	3	2	43312	P31949 Q9NZK5 Q96F46	3
chr3:186663927:C:T	rs9879899	Horizontal_pleiotropy	18	2	7155	P26447 P23352 A8MWY0 Q9P2E7 Q01449 P51397 P03952 Q86Y30 Q9UKK6 P10600 P03951 Q9NQ79 Q9BUJ0 P04196 P26842 Q9NTK1 P05114 P55001	4
chr6:168398042:G:T	rs4708735	Protein_specific	1	NA	NA	Q9H3U7	1
chr2:3594371:T:C	rs1864480	Horizontal_pleiotropy	19	3	6955	Q9Y2T3 Q9BWP8 O75078 Q08116 P63208 Q15738 P15036 Q96CA5 Q9UHD0 P01584 Q8N6P7 Q9BY79 Q9BY76 Q9NUW8 O14763 Q96GX1 P04629 P23284 P01160	4
chr7:130347259:A:G	rs4731681	Protein_specific	1	NA	NA	Q9UI42	1
chr19:4268514:C:T	rs11667006	Protein_specific	1	NA	NA	Q14213	1
chr17:28340075:G:A	rs182982564	Horizontal_pleiotropy	5	1	22617	Q8IW41 Q8IU80 Q5TGZ0 O75344 P04004	5
chr5:150128981:C:G	rs2304058	Protein_specific	1	NA	NA	P09619	1
chr12:40787438:T:C	rs10784866	Protein_specific	1	NA	NA	Q12860	1
chr11:116821577:C:A	rs12721043	Protein_specific	1	NA	NA	P06727	1
chr1:196651341:A:G	rs35928059	Vertical_pleiotropy	4	3	30449	Q92496 P36980 Q03591 O43181	3
chr19:44913484:C:T	rs438811	Horizontal_pleiotropy	77	7	7165	P08754 Q9Y534 Q495A1 Q96DR5 Q8NFX7 P01189 O15444 P02741 P47972 P27105 Q9BTE7 A6NKW6 Q9H9V4 Q15628 Q5J8M3 P08727 Q8TBE9 P41236 Q15004 P08254 Q9BY41 P02649 P07355 Q6E0U4 Q9ULB1 Q9UN67 O14896 Q5T601 Q9BQE4 Q6UXK5 P40616 O75674 P08670 O43175 P62306 P36268 Q9ULS5 Q9UQC9 Q9BV47 Q13490 P07196 Q96QV1 Q9H078 Q12830 Q9UBT2 O75347 Q9UBP6 P10398 P36404 Q16666 O14683 A5PKW4 P98172 P61106 Q9UBQ0 Q0P6D2 P31751 Q8TD06 Q9UMX1 Q9UQQ1 Q9UNL4 Q9BUN1 P28906 P09913 Q8N5H7 Q9Y3A3 Q14019 Q96B86 Q8NBK3 Q86V35 Q9H3T2 Q9Y644 Q99584 P27348 P22894 O95825 Q15238	4
chr6:31441506:G:A	rs61447909	Horizontal_pleiotropy	12	3	2000427	P0C0L4 P0C0L5 Q6UWY2 Q29983 Q8N4E7 O14931 P30533 Q8N690 Q99470 P06681 Q29980 Q9UBS4	4
chr22:37475678:C:G	rs116906616	Protein_specific	1	NA	NA	O00587	1
chr4:186218785:A:G	rs12331618	Horizontal_pleiotropy	408	30	7186	Q6N022 P17022 P43405 P35219 Q14289 Q9NVA2 P08754 Q12905 O00287 Q5T2T1 Q9UIA0 P05107 P56704 Q30KQ7 Q8N8Q1 P41161 Q9NRX6 Q9NR34 P56270 Q92626 Q96JN8 Q15722 Q15560 Q96K49 Q92844 Q99959 P24592 P35318 Q7L7L0 Q9UHA7 P55287 Q9NPF0 Q9HCN4 O95236 P38936 Q92686 Q9UGV2 P78552 P15289 Q9UIC8 Q9UNZ2 P26927 P03973 Q14515 P05155 P0C0L4 P0C0L5 Q70626 P15814 P05305 P08493 P47972 O60235 Q16363 Q9Y287 P24557 Q7Z4H4 Q96D05 P05060 Q6P988 Q9Y663 P56937 Q8IWU5 Q9H4A9 P01178 P08138 P09668 P08476 P09529 P10645 Q6E0U4 Q9H5V8 Q9P0T7 Q14956 Q9BS86 P56539 Q9BTE7 Q6NXG1 P62308 Q9H0U4 Q01449 Q6UWS5 P15309 P42685 Q9H6X2 Q9BY50 Q99102 Q13018 Q8WUJ1 P19256 Q86TD4 Q8IUN9 P23434 Q8WUY8 O75962 Q9H9V4 Q7L5N7 O14791 O15146 P30304 Q8N6T3 Q96C24 Q07444 Q13247 Q8IWI9 Q14562 Q9ULW2 Q8IZ57 Q93084 Q5J8M3 P34969 P50406 Q16222 Q9H0H5 P78347 Q9HAP6 P35916 Q15555 P61019 P20338 P05186 P10092 P13796 Q9BT09 Q9HD15 Q15506 Q8N8N7 Q08116 Q969E4 O60256 P41236 P39019 Q9NRF9 P49006 P30050 P46782 Q9BPY8 P43026 P02679 P02675 P02671 P04114 P33151 P52292 P21741 P02778 P03952 P00734 P08253 Q92688 Q9UJU6 P02679 P61278 P16519 Q9BRR6 Q86Y30 Q9NRB3 Q8NEQ5 Q8N128 P07766 Q9ULB1 Q96PJ5 O43353 O15165 Q5JTV8 O15013 Q9Y6U7 P01210 Q96JJ6 P18627 Q9UK28 Q9UN67 Q86VW1 Q7Z408 Q86WK6 Q8N729 P55291 Q6P9G4 Q5T601 P31415 Q9NZR2 Q8TEY5 O00418 Q16828 Q96E11 P62995 O15533 Q9Y5N6 O95704 P59282 Q96T60 Q9HD20 Q9NS85 Q16666 P12931 Q13519 Q9BQR3 Q13616 O75940 P61601 Q6P587 P58340 Q9Y5U2 P50222 Q9NWU1 O14796 P28066 P62820 P53999 P30046 P09496 P00746 P22692 P05019 P12272 P18075 P29279 P16403 P08697 P60568 O95393 Q14012 Q04756 P01023 Q9NQ30 O60603 O00170 O95571 P62306 P36268 Q6UXI9 Q9H114 Q7Z4W2 Q14197 Q96EE4 P55103 Q9H972 Q92796 Q8TC05 O60507 Q9ULB5 Q15526 Q96CU9 P11006 P68408 Q9NXS2 O75503 Q9H3G5 Q9NPA1 Q8N967 Q9UJ90 Q96RL6 Q9ULS5 Q96DZ1 Q9BV47 P42772 O75829 Q13618 P19878 Q13951 Q9NQX5 Q8TCZ2 Q8NFQ8 Q8N6K0 Q9HC56 O43181 P15516 Q6P4E1 P25189 Q6UXG2 Q8N9N2 Q8N1N2 Q07954 O43555 O75083 Q9Y5E7 Q6UWU4 Q9UKJ5 Q9GZY8 Q86Y01 P80108 Q9NXA8 Q9UHA4 Q96F10 P20800 Q9Y2V2 Q04695 Q99759 Q9UN76 Q92843 O43915 Q9UK55 P22466 Q15080 Q9BYN0 P61106 Q9UIS9 P31943 Q0P6D2 Q96ND0 Q5T1S8 Q9BYR9 P55735 P17677 P01042 Q6Q788 P04180 P11021 Q9UBI4 Q8NFU4 Q96GG9 P45954 P13804 P78346 Q13522 Q16763 Q9UBG3 P62491 P31350 Q96A00 Q9BUP0 P10997 P03951 P39060 P00736 P0CG37 P56159 P05154 P21815 Q8TCW7 P19021 P01148 Q9NS98 P12872 P42127 P14314 Q9NNX1 Q969E1 Q9BUJ0 O95715 Q9BUN1 Q96KQ7 P46952 Q15056 P06307 P52848 P11912 P40200 P27448 P62701 P14902 Q9NPR2 P27707 P58753 P09913 O14543 Q14376 O43704 Q9UK80 Q92522 Q9BPX1 O15232 Q9Y661 O60493 O43927 P56199 P05556 P10909 P58417 P08700 Q14624 P31947 P00740 Q9UK05 P01275 P17174 P15428 P26038 P16333 Q8IXJ6 Q5VWK5 P12268 Q08499 P29353 P06702 Q01105 Q9HDC5 Q969P0 Q9ULW5 Q9HBE4 P20851 Q9UN74 Q9NTK1 P27348 P16860 P47929 P01189 O15031 Q8IUK5 P20366 Q9NWM8 P49913 Q9UHG2 Q14126 O95831 O00453 Q9H8J5 Q96PZ7	4
chr2:113064076:T:C	rs768627	Vertical_pleiotropy	2	2	6954	P14778 P18510	2
chr9:134966017:T:C	rs10858304	Horizontal_pleiotropy	3	1	7411	O00602 Q9H3S1 Q9UBP8	5
chr7:73455536:C:CT	rs71071936;rs373621615	Horizontal_pleiotropy	5	1	21784	P04217 P60022 P08476 Q7Z3B1 Q9HCM2	5
chr7:150342466:C:T	rs3735167	Protein_specific	1	NA	NA	Q99969	1
chr20:1634898:T:C	rs6043405	Vertical_pleiotropy	2	2	50870	O00241 Q9P1W8	2
chr14:106802973:G:A	rs2073668	Horizontal_pleiotropy	16	3	43687	Q9NPI8 P51687 P23327 Q8N149 Q9Y385 Q9UKA2 Q14CS0 P02655 Q8N7C0 Q9H1Y0 Q8N690 P22309 P05089 O75899 P54753 P11117	4
chr19:43176679:A:G	rs4133971	Vertical_pleiotropy	6	4	7565	Q16557 Q9Y5H4 Q8N6Q3 Q00888 Q15238 Q00887	3
chr2:21003380:A:G	rs12691188	Vertical_pleiotropy	3	2	51592	Q9UBV8 P50238 Q14289	3
chr2:62343620:T:C	rs55935091	Horizontal_pleiotropy	2	1	7411	Q9NY97 Q08708	5
chr5:150522272:A:G	rs12516924	Protein_specific	1	NA	NA	P52848	1
chr6:3019059:G:A	rs73718924	Protein_specific	1	NA	NA	P16083	1
chr2:70299890:G:A	rs72841174	Protein_specific	1	NA	NA	Q9UHG3	1
chr22:43945024:C:T	rs2294915	Horizontal_pleiotropy	23	3	50776	P53365 Q9NZC2 P17516 P08319 P08263 Q9BUT1 P16435 Q9UJ70 P03952 P09417 P00352 P07333 O95154 P05062 P07327 Q7Z4W1 O75015 Q93099 P40261 P56199 P05556 Q13740 P09467	4
chr17:28359195:C:T	rs7210719	Horizontal_pleiotropy	60	9	7165	Q03426 P61201 Q96DR5 Q9P287 Q6NYC1 O43567 Q8WWU5 Q8IW41 Q6EBC2 Q5S007 Q01201 Q96C24 Q07444 Q8TBE7 Q86WA9 O43150 P43026 Q6E0U4 P43627 P55055 Q9NVV4 Q5JTV8 Q8IU80 Q5T601 P49760 Q9BUQ8 Q9NVS9 P61601 P22792 Q5TGZ0 Q9Y4X1 Q01968 O95168 Q8N8U2 Q08554 O75344 P55040 P12271 Q07869 P04004 Q9UIS9 Q0P6D2 P13804 Q9UBG3 O15130 P09681 P02008 Q15768 Q9UN70 P28906 Q9HC36 Q4KMG9 P47895 Q9UK80 Q9UK76 P00533 P20936 Q9Y231 Q96LM9 Q5GFL6	4
chr11:60173126:T:A	rs7232	Horizontal_pleiotropy	7	2	16055	Q9NZC2 Q08431 Q9NPC4 Q9UBU2 A6NH11 Q9UBT3 O60909	4
chr20:3065666:T:C	rs59478431	Protein_specific	1	NA	NA	P01178	1
chr7:80941246:G:T	rs1019016	Protein_specific	1	NA	NA	Q99985	1
chr18:32236070:G:GTCTA	rs76448799;rs397763050	Protein_specific	1	NA	NA	P09848	1
chr14:20696468:A:G	rs944438	Horizontal_pleiotropy	2	1	9303	P34096 P03950	5
chr6:49742392:G:A	rs555247	Protein_specific	1	NA	NA	P16562	1
chr17:63493061:A:G	rs4353	Protein_specific	1	NA	NA	P12821	1
chr19:54287934:G:A	rs397600	Vertical_pleiotropy	5	4	2250	A6NI73 O75022 Q8N6C8 Q8N423 O75023	3
chr13:95927126:A:C	rs62620239	Protein_specific	1	NA	NA	P58215	1
chr8:57060572:G:A	rs1442120	Protein_specific	1	NA	NA	Q9NX62	1
chr3:46577748:T:A	rs80045772	Protein_specific	1	NA	NA	P13385	1
chr3:186937037:C:A	rs35176351	Horizontal_pleiotropy	3	1	1503	Q9UNW1 P17927 O75326	5
chr16:56957451:C:T	rs183130	Horizontal_pleiotropy	12	2	46330	P41221 F6PMQ5 Q9H6X2 P58335 Q8N128 P51580 Q96EE4 Q14289 Q96AW1 Q96KQ7 Q96I82 P21583	4
chr17:69085137:A:G	rs77542162	Horizontal_pleiotropy	7	3	7186	P08493 Q9UMF0 O00253 O00626 P48061 Q9HC23 O60243	4
chr7:45921046:G:C	rs2854746	Horizontal_pleiotropy	7	2	44267	Q8N912 P17936 Q5TAT6 P35858 Q8N145 P01344 Q01105	4
chr4:186236304:T:G	rs4253252	Horizontal_pleiotropy	404	30	7186	Q6N022 P17022 P43405 P35219 Q14289 Q9NVA2 P08754 Q12905 O00287 Q5T2T1 Q9UIA0 P05107 P56704 Q30KQ7 Q8N8Q1 P41161 Q9NRX6 Q9NR34 P56270 Q92626 Q96JN8 Q15722 Q15560 Q96K49 Q92844 Q99959 P24592 P35318 Q7L7L0 Q9UHA7 P55287 Q9NPF0 Q9HCN4 O95236 P38936 Q92686 Q9UGV2 P78552 P15289 Q9UIC8 Q9UNZ2 P26927 P03973 Q14515 P05155 P0C0L4 P0C0L5 Q70626 P15814 P05305 P08493 P47972 O60235 Q16363 Q9Y287 P24557 Q7Z4H4 Q96D05 P05060 Q6P988 Q9Y663 P56937 Q8IWU5 Q9H4A9 B1AKI9 P01178 P08138 P09668 P08476 P09529 P10645 Q6E0U4 Q9H5V8 Q9P0T7 Q14956 Q9BS86 P56539 Q9BTE7 Q6NXG1 P62308 Q9H0U4 Q01449 Q6UWS5 P15309 P42685 Q9H6X2 Q9BY50 Q99102 Q13018 Q8WUJ1 P19256 Q86TD4 Q8IUN9 P23434 Q8WUY8 O75962 Q9H9V4 Q7L5N7 O14791 O15146 P30304 Q8N6T3 Q96C24 Q07444 Q13247 Q8IWI9 Q14562 Q9ULW2 Q8IZ57 Q93084 Q5J8M3 P34969 P50406 Q16222 Q9H0H5 P78347 Q9HAP6 P35916 Q15555 P61019 P20338 P05186 P10092 P13796 Q9BT09 Q9HD15 Q15506 Q8N8N7 Q08116 Q969E4 O60256 P41236 P39019 Q9NRF9 P49006 P30050 P46782 Q9BPY8 P43026 P02679 P02675 P02671 P04114 P33151 P52292 P21741 P02778 P03952 P00734 P08253 Q92688 Q9UJU6 P02679 P61278 P16519 Q9BRR6 Q86Y30 Q9NRB3 Q8NEQ5 Q8N128 P07766 Q9ULB1 Q96PJ5 O43353 O15165 Q5JTV8 O15013 Q9Y6U7 P01210 Q96JJ6 P18627 Q9UK28 Q9UN67 Q86VW1 Q7Z408 Q86WK6 Q8N729 P55291 Q6P9G4 Q5T601 P31415 Q9NZR2 Q8TEY5 O00418 Q16828 Q13790 P62995 O15533 Q9Y5N6 O95704 P59282 Q96T60 Q9HD20 Q9NS85 Q16666 P12931 Q13519 Q9BQR3 Q13616 O75940 P61601 Q6P587 Q9Y5U2 P50222 Q9NWU1 O14796 P28066 P62820 P53999 P30046 P09496 P00746 P22692 P05019 P12272 P18075 P29279 P16403 P08697 P60568 O95393 Q14012 Q04756 P01023 Q9NQ30 O60603 O00170 O95571 P62306 P36268 Q6UXI9 Q9H114 Q7Z4W2 Q14197 Q96EE4 P55103 Q9H972 Q92796 Q8TC05 O60507 Q9ULB5 Q15526 Q96CU9 P11006 P68408 Q9NXS2 O75503 Q9H3G5 Q9NPA1 Q8N967 Q9UJ90 Q96RL6 Q96DZ1 Q9BV47 P42772 O75829 Q13618 P19878 Q13951 Q9NQX5 Q8TCZ2 Q8NFQ8 Q8N6K0 Q9HC56 O43181 P15516 Q6P4E1 P25189 Q6UXG2 Q8N9N2 Q8N1N2 Q07954 O43555 O75083 Q9Y5E7 Q6UWU4 Q9UKJ5 Q9GZY8 Q86Y01 P80108 Q9NXA8 Q9UHA4 Q96F10 P20800 Q9Y2V2 Q04695 Q99759 Q9UN76 Q92843 O43915 Q9UK55 P22466 Q15080 Q9BYN0 P61106 Q9UIS9 P31943 Q0P6D2 Q96ND0 Q5T1S8 Q9BYR9 P55735 P17677 P01042 Q6Q788 P04180 P11021 Q9UBI4 Q8NFU4 Q96GG9 P45954 P13804 P78346 Q13522 Q16763 P62491 P31350 Q96A00 Q9BUP0 P10997 P03951 P39060 P00736 P0CG37 P56159 P05154 P21815 Q8TCW7 P19021 P01148 Q9NS98 P12872 P42127 P14314 Q9NNX1 Q969E1 Q9BUJ0 O95715 Q9BUN1 Q96KQ7 P46952 Q15056 P06307 P52848 P11912 P40200 P27448 P62701 P14902 Q9NPR2 P27707 P58753 P09913 O14543 Q14376 O43704 Q9UK80 Q92522 Q9BPX1 O15232 Q9Y661 O60493 O43927 P56199 P05556 P10909 P58417 P08700 Q14624 P31947 P00740 Q9UK05 P01275 P17174 P15428 P26038 P16333 Q8IXJ6 Q5VWK5 P12268 Q08499 P29353 P06702 Q01105 Q9HDC5 Q969P0 Q9ULW5 Q9HBE4 P20851 Q9UN74 Q9NTK1 P27348 P16860 P47929 P01189 O15031 Q8IUK5 P20366 P49913 Q9UHG2 Q14126 O95831 Q9H8J5 Q96PZ7	4
chr16:66398520:T:C	rs1049970	Protein_specific	1	NA	NA	P33151	1
chr4:186242460:C:T	rs4253272	Horizontal_pleiotropy	405	30	7186	Q6N022 P17022 P43405 P35219 Q14289 Q9NVA2 P08754 Q12905 O00287 Q5T2T1 Q9UIA0 P05107 P56704 Q30KQ7 Q8N8Q1 P41161 Q9NRX6 Q9NR34 P56270 Q92626 Q96JN8 Q15722 Q15560 Q96K49 Q92844 Q99959 P24592 P35318 Q7L7L0 Q9UHA7 P55287 Q9NPF0 Q9HCN4 O95236 P38936 Q92686 Q9UGV2 P78552 P15289 Q9UIC8 Q9UNZ2 P26927 P03973 Q14515 P05155 P0C0L4 P0C0L5 Q70626 P15814 P05305 P08493 P47972 O60235 Q16363 Q9Y287 P24557 Q7Z4H4 Q96D05 P05060 Q6P988 Q9Y663 P56937 Q8IWU5 Q9H4A9 B1AKI9 P01178 P08138 P09668 P08476 P09529 P10645 Q6E0U4 Q9H5V8 Q9P0T7 Q14956 Q9BS86 P56539 Q9BTE7 Q6NXG1 P62308 Q9H0U4 Q01449 Q6UWS5 P15309 P42685 Q9H6X2 Q9BY50 Q99102 Q13018 Q8WUJ1 P19256 Q86TD4 Q8IUN9 P23434 Q8WUY8 O75962 Q9H9V4 Q7L5N7 O14791 O15146 P30304 Q8N6T3 Q96C24 Q07444 Q13247 Q8IWI9 Q14562 Q9ULW2 Q8IZ57 Q93084 Q5J8M3 P34969 P50406 Q16222 Q9H0H5 P78347 Q9HAP6 P35916 Q15555 P61019 P20338 P05186 P10092 P13796 Q9BT09 Q9HD15 Q15506 Q8N8N7 Q08116 Q969E4 O60256 P41236 P39019 Q9NRF9 P49006 P30050 P46782 Q9BPY8 P43026 P02679 P02675 P02671 P04114 P33151 P52292 P21741 P02778 P03952 P00734 P08253 Q92688 Q9UJU6 P02679 P61278 P16519 Q9BRR6 Q86Y30 Q9NRB3 Q8NEQ5 Q8N128 P07766 Q9ULB1 Q96PJ5 O43353 O15165 Q5JTV8 O15013 Q9Y6U7 P01210 Q96JJ6 P18627 Q9UK28 Q9UN67 Q86VW1 Q7Z408 Q86WK6 Q8N729 P55291 Q6P9G4 Q5T601 P31415 Q9NZR2 Q8TEY5 O00418 Q16828 Q13790 P62995 O15533 Q9Y5N6 O95704 P59282 Q96T60 Q9HD20 Q9NS85 Q16666 P12931 Q13519 Q9BQR3 Q13616 O75940 P61601 Q6P587 Q9Y5U2 P50222 Q9NWU1 O14796 P28066 P62820 P53999 P30046 P09496 P00746 P22692 P05019 P12272 P18075 P29279 P16403 P08697 P60568 O95393 Q14012 Q04756 P01023 Q9NQ30 O60603 O00170 O95571 P62306 P36268 Q6UXI9 Q9H114 Q7Z4W2 Q14197 Q96EE4 P55103 Q9H972 Q92796 Q8TC05 O60507 Q9ULB5 Q15526 Q96CU9 P11006 P68408 Q9NXS2 O75503 Q9H3G5 Q9NPA1 Q8N967 Q9UJ90 Q96RL6 Q96DZ1 Q9BV47 P42772 O75829 Q13618 P19878 Q13951 Q9NQX5 Q8TCZ2 Q8NFQ8 Q8N6K0 Q9HC56 O43181 P15516 Q6P4E1 P25189 Q6UXG2 Q8N9N2 Q8N1N2 Q07954 O43555 O75083 Q9Y5E7 Q6UWU4 Q9UKJ5 Q9GZY8 Q86Y01 P80108 Q9NXA8 Q12830 Q9UHA4 Q96F10 P20800 Q9Y2V2 Q04695 Q99759 Q9UN76 Q92843 O43915 Q9UK55 P22466 Q15080 Q9BYN0 P61106 Q9UIS9 P31943 Q0P6D2 Q96ND0 Q5T1S8 Q9BYR9 P55735 P17677 P01042 Q6Q788 P04180 P11021 Q9UBI4 Q8NFU4 Q96GG9 P45954 P13804 P78346 Q13522 Q16763 P62491 P31350 Q96A00 Q9BUP0 P10997 P03951 P39060 P00736 P0CG37 P56159 P05154 P21815 Q8TCW7 P19021 P01148 Q9NS98 P12872 P42127 P14314 Q9NNX1 Q969E1 Q9BUJ0 O95715 Q9BUN1 Q96KQ7 P46952 Q15056 P06307 P52848 P11912 P40200 P27448 P62701 P14902 Q9NPR2 P27707 P58753 P09913 O14543 Q14376 O43704 Q9UK80 Q92522 Q9BPX1 O15232 Q9Y661 O60493 O43927 P56199 P05556 P10909 P58417 P08700 Q14624 P31947 P00740 Q9UK05 P01275 P17174 P15428 P26038 P16333 Q8IXJ6 Q5VWK5 P12268 Q08499 P29353 P06702 Q01105 Q9HDC5 Q969P0 Q9ULW5 Q9HBE4 P20851 Q9UN74 Q9NTK1 P27348 P16860 P47929 P01189 O15031 Q8IUK5 P20366 P49913 Q9UHG2 Q14126 O95831 Q9H8J5 Q96PZ7	4
chr7:101219487:C:T	rs10215699	Horizontal_pleiotropy	2	1	32471	Q9Y6U7 Q9Y3D6	5
chr17:35990201:G:A	rs117324160	Vertical_pleiotropy	3	3	6954	Q16663 Q16627 P55773	2
chr12:14918569:CT:C	rs140723145	Horizontal_pleiotropy	2	1	6471	P08493 Q93070	5
chr17:35985179:T:C	rs854684	Vertical_pleiotropy	5	5	6954	Q16663 Q16627 P55773 P10147 P55774	2
chr19:54247206:G:T	rs406231	Horizontal_pleiotropy	8	4	2250	P00492 Q9Y3B8 O75022 P00338 P49862 Q8N423 O75023 Q6PI73	4
chr9:117705298:C:T	rs10818073	Vertical_pleiotropy	2	2	2755	O00206 Q9Y6Y9	2
chr1:196748023:C:T	rs506317	Horizontal_pleiotropy	770	54	7165	Q6UWI4 Q6N022 Q9NRR6 P17022 Q9BX46 P08729 Q9UI46 Q9H257 Q92833 Q16762 O75351 O15405 Q9P2B2 O14777 Q9UL15 Q92870 Q9HCZ1 Q969K3 Q9H4P4 Q9H1F0 Q9NVD7 Q9NZW5 Q92838 O00443 P09758 Q15075 Q15596 P06127 Q15811 Q969Z4 Q68DV7 Q7Z6A9 Q9UK85 P37023 P51692 Q7Z4F1 O75056 P09529 P12645 P55107 Q9NR23 Q9NX40 P45378 Q13642 P61952 Q8NHG7 P13928 O14807 Q9H900 O75781 Q96C36 Q9UBH0 Q08117 O43687 Q6NXT1 P10721 Q9Y264 P09429 Q01973 P15692 P28908 Q06418 P21860 P30519 Q08334 Q6UX15 P36941 Q04912 P32942 Q16288 P16284 O14836 Q9UNG2 P27169 Q99471 P25787 P04183 O43781 Q07817 O75355 Q9NRA0 P45973 NA O00408 Q9UBR5 Q9H1E1 Q86UU9 Q92496 Q7L0X0 Q9UBQ6 Q99935 Q96A26 Q8NHP8 P04156 Q9Y6Z7 Q96NI6 Q6DN72 Q8N7P1 O43567 Q8WWF3 Q8WWU5 Q9H7X2 P80370 Q0VAA2 P35222 P18509 Q8TEB7 Q9BS86 O14672 Q504Y2 Q8IUR0 P56539 Q99999 Q8NCW6 P42892 O75477 Q96C12 P38484 Q9P021 Q6UWS5 O14579 Q8IWL3 Q5VV43 P42685 P04733 O14653 Q9BQG1 P57738 P20645 P02810 P20366 Q9Y5E5 Q9UN74 Q4QY38 Q96DB9 Q14257 Q9BY50 Q9BXU9 Q96DR8 Q9H0T7 O95972 P32927 Q96PB7 Q9NT68 Q13613 Q92922 P30793 P55199 Q01201 Q8IZ08 P28907 Q9UHB6 Q92576 Q8N6T3 Q14934 P17027 P21506 Q00613 O95433 P48067 Q9UI08 P57771 Q63HR2 Q9NX74 Q15628 Q15286 Q8TDN1 Q92952 Q8NDV2 Q5VZY2 Q9BWE0 P28223 P50406 O15145 O00194 Q7Z6M1 O76050 Q9Y6K8 Q9Y6D9 Q9UHL0 P22087 Q14749 Q9NPI6 P20248 P36980 P34820 P15056 Q7Z5L3 P17676 P24298 Q9BXR6 Q14112 O75791 O60218 O15539 Q5T2W1 Q9Y4Z0 P20338 P68871 Q15185 Q9UK41 P52564 P43626 O00204 P43360 O95067 Q9Y657 Q9UHQ9 P98155 Q8N8N7 O00142 Q9NQG5 Q7Z5G4 Q9UBP9 P61758 P27037 Q9NZH6 P48745 O95990 P22362 P16619 P78423 Q9ULZ9 O14757 Q9BY41 Q06609 P07947 Q16619 P20273 P07202 P63167 P51665 O00175 P00751 Q99616 P00747 P23528 O60506 P08069 P07951 P43403 P56211 P06576 Q14574 P15531 O95389 A0A0B4J2D5 O95399 P15907 Q8NBJ7 P46734 P01569 Q32P28 Q8IX19 Q99795 P04090 O96014 B0FP48 P0CG48 P0CG47 O94766 Q9H0N5 Q9H756 P43627 Q8TD07 Q8WV74 O43353 O14668 O94906 Q7Z7B7 Q9NZD4 Q9NVV4 A1L188 P08922 Q9UBB9 Q8WYK1 O15427 Q92565 Q99726 Q5TEA6 Q92617 Q9HBB8 Q9NYJ7 Q96EC8 Q50LG9 Q3SXP7 Q9UK23 Q8TEF2 Q05086 Q7Z5B4 Q6P4F2 Q5T601 Q8N159 O75427 Q9NZR2 Q14451 Q96JK2 Q6AZY7 Q9Y3Z3 P78543 P49760 P55201 Q96L93 Q9H3M7 Q9UJX3 Q92523 P29762 Q07157 Q03393 P17661 P34931 Q13148 Q15418 Q63HQ2 Q9BSQ5 Q92831 O95786 O15347 Q86T24 O14686 Q15291 Q92620 Q9NZI2 Q9BQ69 Q9NRA1 Q06190 P17066 P19784 Q8IZA0 Q00610 Q13620 Q9H9A7 Q14155 Q9BUQ8 O60882 Q9UBM4 P27487 Q03591 P23141 Q9NZV1 O14792 O00338 Q96A58 P49798 Q14790 P35558 P45381 P57730 Q9UBU8 Q0Z7S8 P17540 Q12962 P84085 Q9HBK9 Q13427 Q9H7Z7 P08476 P55103 Q96EQ0 P62837 Q96LZ3 P07766 P02675 O75487 Q9Y653 P08779 Q6H3X3 O60575 P30046 P51668 Q9NPJ8 P00746 O15496 Q02413 P42830 O95256 P18031 Q9H2X3 P01374 Q06643 P01282 P20711 P48740 P15586 Q9Y5S2 P43489 P22607 Q6MZM0 Q7Z7B8 Q9H1Z8 O75398 Q9Y2T7 O00462 Q96T91 P11465 P26022 P51161 P83859 Q9Y2R0 Q9P244 Q8IWT1 Q9Y6H1 Q8NAU1 Q13113 P13521 P68408 Q9Y2G1 Q9UMR7 Q9NR55 P27986 P58401 Q96MU7 Q8N967 O95255 Q96RI1 Q68CQ7 Q96DZ1 P78536 P23443 Q96FV9 Q7Z6E9 P12036 Q9GZT9 P05937 Q00169 Q8TBB1 Q9Y5F3 Q01968 O95238 P11473 Q9H4I2 P19878 P54274 Q9NUW8 Q9UPW6 P02489 Q13651 P05412 Q6ZMJ2 O95445 Q08211 Q8WU66 Q9H5K3 O43181 P69891 Q9Y320 O95168 Q07954 Q9H7L9 Q6X784 Q9Y5E9 O75083 Q9H3Q3 P30740 Q9Y5E7 P06126 Q5JVS0 Q6UXN7 P0C6S8 Q9P109 Q6ZMC9 Q08554 Q86SF2 Q6UWM7 Q9UKJ5 Q96G27 Q8NG35 P33908 P07910 Q86Y01 P82279 Q96FJ0 Q96DA2 O95661 Q96AH8 O60869 Q9Y3C4 Q8N335 Q15126 O14867 Q86Y97 Q9NPC7 Q16875 Q9HB21 Q9NXA8 Q9P2N7 Q15631 Q96G74 Q92753 P48739 Q96JW4 P42773 Q99418 Q14145 P28074 Q96GD3 Q9UHY1 Q9Y2V2 Q8NDI1 Q9UBL3 O95429 Q15036 Q9P0R6 Q9NQ75 P51808 Q8IY33 Q6ZW49 O95760 O00763 Q9Y2T1 Q8TC92 O15160 P14927 P35557 Q16527 Q9NUP9 Q8IWT3 Q6JVE6 P46783 Q96A84 Q8WU20 Q14457 A5PKW4 Q969G6 O14618 P39687 P51114 P26640 P41182 P01130 P19367 Q8N2S1 Q9Y328 Q8N6K0 O75626 O00213 Q96R05 Q7L014 Q9H2M3 Q96QU1 O95396 Q9UNH6 Q9UJV3 O95644 Q13356 P63172 P35243 Q9NY15 Q8NFB2 O15217 P12757 O60664 Q8N554 P07360 Q13257 P05408 Q9NS71 P14138 P22466 P55286 P11021 P00488 P05160 Q16773 P16949 P42330 Q15653 P16219 P13804 P21926 O43521 P00450 Q9UMX1 Q96KB5 Q9UQQ1 P20336 Q9Y2D0 Q16890 Q9Y6N9 P26440 P10301 P49459 Q13077 O75575 O15205 P43359 Q8WV07 P52294 Q92994 Q14314 P01033 P01137 P07357 P07360 P07358 P55075 P13725 P18093 O14965 P53634 P49961 Q96KP4 Q9UKR0 Q8NCW0 Q8N158 Q6UXM1 Q96GD4 Q00535 Q15078 P24863 P49336 O75914 Q9P286 P48736 Q8WWQ8 Q8IU85 P23946 Q8TDF5 Q8N104 P51460 Q6PDA7 O43692 P42702 P05089 Q6UWJ8 P08648 P55287 Q9UMS0 P11912 Q9P0B6 O95249 Q6ZN66 Q9UJ37 Q9UQ72 Q96KJ9 O75880 Q5GLZ8 Q01974 Q9NYZ4 Q9NSC7 P08684 P25786 O00154 P08138 Q9NT22 P54709 Q86XR8 P12319 Q16517 Q9Y215 O43609 Q9NZU5 Q9NP85 Q13753 Q9HC36 Q9H7E9 Q8NC42 P46695 P47895 P27707 O00757 Q8IUC4 Q9P0V9 Q9HAT8 P49795 Q9Y473 Q9Y496 Q5VTT5 O14929 Q8WZA0 Q6ZVM7 Q86UE6 Q7Z412 P56278 Q9BSH5 Q06136 O75340 P52790 Q99497 P36888 Q92876 O75716 O15392 P01563 Q9UHX3 Q8IZF4 Q6ZMJ4 Q8IZU9 P58417 O60486 P05090 P01583 Q16620 O00214 P53778 P04179 P00558 Q9BZW8 O95407 Q9UHF4 Q5VWK5 Q14943 Q14397 Q15118 Q14432 P16870 P19429 P54826 Q6UXB1 Q8TCV5 Q9Y662 P02042 Q9UK00 Q9Y296 Q9UJK0 Q96LM9 Q7Z692 Q9UHP7 Q96HE7 Q9BV40 Q96NA8 Q9UKM7 O00481 Q6ZMB0 Q86V35 Q86TS9 P02652 P15169 Q14002 Q07065 Q8IW00 Q5SZK8 Q5T7V8 Q86WD7 O15270 Q96PE5 Q92541 Q96HF1 Q8WXI8 P18084 Q9NZU0 Q9Y258 P15941 O00182 P40313 Q9P1W8 P48060 Q13586 P16070 Q8TAE8 P10966 Q8N386 Q7Z7H5 Q9NWM8 Q9HCJ2 O60487 Q8N539 Q15782 Q14129 P51636 O75715 Q8N8J7 Q6UXB2 Q96PZ7 Q6MZM9 O75054 Q9H8L6 Q9HDB5 Q8TEM1 Q6UXG3	4
chr19:41233275:G:C	rs66841352	Protein_specific	1	NA	NA	Q14393	1
chr19:51617075:G:A	rs181481353	Horizontal_pleiotropy	4	2	7155	O15389 Q08ET2 P04843 P07711	4
chr1:196701627:C:T	rs4658046	Horizontal_pleiotropy	917	61	7165	Q6UWI4 Q6N022 Q9NRR6 P17022 Q9BX46 P08729 Q9UI46 Q9H257 Q92833 Q16762 O75351 O15405 Q9P2B2 O14777 Q9UL15 Q92870 Q9HCZ1 Q969K3 P41161 Q9H4P4 Q9H1F0 Q9NVD7 Q9NZW5 O43924 Q92838 O00443 P09758 Q15075 Q15596 P06127 Q15811 Q969Z4 Q68DV7 Q9H7M9 O43921 Q7Z6A9 Q9UK85 P37023 P51692 Q7Z4F1 O75056 P09529 P12645 P55107 Q9NR23 Q9NX40 P45378 Q13642 P61952 Q8NHG7 P13928 O14807 Q9H900 O75781 Q96C36 Q9UBH0 Q08117 O43687 Q6NXT1 P10721 Q9Y264 P09429 Q01973 P15692 P28908 Q06418 P52803 P21860 P30519 Q08334 Q6UX15 P36941 Q04912 P32942 Q16288 P16284 O14836 Q9UNG2 NA P42212 P27169 Q99471 P25787 P04183 O43781 Q8IU54 Q8IZJ0 Q07817 O75355 Q9NRA0 P21781 P45973 O00408 Q9UBR5 Q9H1E1 Q86UU9 Q92496 Q9H2R5 Q7L0X0 Q9UBQ6 Q99935 Q96A26 Q8NHP8 P04156 Q9Y6Z7 Q96NI6 Q8NC24 Q6DN72 Q8N7P1 O43567 Q13651 Q8WWF3 Q8WWU5 B1AKI9 Q9Y2C2 Q9H7X2 Q14118 P80370 Q0VAA2 P35222 P18509 Q8TEB7 Q9BS86 Q86VH4 O14672 Q504Y2 Q8IUR0 P56539 Q99999 Q8NCW6 P42892 O95999 O75477 Q13253 Q96C12 P38484 Q6NXG1 Q9P021 Q6UWS5 O14579 Q8IWL3 O00559 Q5VV43 P42685 P04733 O14653 Q9BQG1 P57738 P20645 P02810 P20366 Q9Y5E5 Q9UN74 Q4QY38 Q96DB9 Q14257 Q9BY50 Q99102 Q9BXU9 Q96DR8 Q5S007 Q8TBQ9 Q6NUJ2 Q9H0T7 O95972 P32927 Q96PB7 Q9H9V4 Q9NT68 Q13613 Q92922 P30793 P55199 Q01201 Q8IZ08 P28907 Q9UHB6 Q92576 Q8N6T3 Q14934 P17027 P21506 Q07444 Q86U06 Q00613 O95433 Q8TDB6 P13674 P48067 Q9UI08 P57771 Q63HR2 Q9NX74 Q15628 Q15286 Q8TDN1 Q92952 Q8NDV2 Q5VZY2 Q9BWE0 P28223 Q9NQS3 P50406 O15145 O00194 Q7Z6M1 Q8TAC1 O76050 Q9Y6K8 Q9Y6D9 Q9UHL0 Q9HAU4 P22087 Q14749 Q9NPI6 P20248 P36980 P34820 P15056 Q7Z5L3 P17676 P24298 Q9BXR6 Q14112 O75791 O60218 O15539 Q5T2W1 Q9NWW6 Q9Y4Z0 P20338 P68871 Q15185 Q9UK41 P62253 P52564 P43626 O00204 P43360 O95067 Q9Y657 Q9UHQ9 P98155 Q8N8N7 O00142 Q9NQG5 Q9UHV8 Q7Z5G4 Q9UBP9 P61758 P52435 P27037 Q9NZH6 P48745 O95990 P22362 P16619 P78423 Q9ULZ9 P55008 O14757 Q9BY41 Q06609 P11387 P07947 Q16619 P20273 P07202 P63167 P51665 P13671 O00175 P00751 Q99616 P00747 P23528 O60506 P08069 P07951 P43403 P56211 P06576 Q14574 Q05397 P15531 O95389 A0A0B4J2D5 O95399 P15907 Q8NBJ7 Q96RD9 P46734 P04637 P07602 P01569 Q9UQ74 Q32P28 Q8IX19 Q99795 P06870 P04090 O96014 B0FP48 P0CG48 P0CG47 Q08722 O94766 Q9H0N5 Q9H756 P43627 Q8TD07 P24863 Q8WV74 Q8N302 Q9NVM1 O43353 Q07837 O14668 O94906 Q86YD3 P55055 Q7Z7B7 Q9NZD4 A1L188 P08922 Q9UBB9 Q8WYK1 O15427 P0CAP1 Q9BVV7 Q92565 Q0P5P2 Q99726 Q5TEA6 Q92617 Q9UK28 Q9HBB8 Q9NYJ7 Q96EC8 Q50LG9 Q3SXP7 Q8NDY8 Q9UK23 Q8TEF2 Q6P9G4 Q05086 Q7Z5B4 Q6P4F2 Q5T601 Q8N159 O75427 Q9NZR2 Q9UBS5 Q14451 Q96JK2 Q6AZY7 Q92752 Q9Y3Z3 P54278 P78543 P49760 P55201 Q96L93 Q9H3M7 Q9UJX3 Q92523 Q9Y5G3 P29762 Q07157 Q03393 P17661 P34931 Q13148 Q15418 Q63HQ2 Q9BSQ5 Q92831 O95786 O15347 Q86T24 O14686 Q15291 Q92620 Q9NZI2 Q9BQ69 Q9NRA1 Q06190 P17066 P19784 Q8IZA0 Q00610 O43791 Q13620 Q9H9A7 Q14155 Q9BUQ8 O60882 Q9UBM4 P27487 Q03591 P23141 Q9NZV1 O14792 Q96CA5 O95749 Q13616 O00338 Q9NX09 Q96A58 P49798 Q14790 P22061 P35558 P45381 P57730 Q9UBU8 Q0Z7S8 P17540 Q8N6N6 Q12962 Q9UEU5 P84085 Q9HBK9 Q13427 Q9H7Z7 P47224 P08476 P55103 Q96EQ0 P62837 Q96LZ3 P07766 A6NFH5 P02675 O75487 Q9Y653 P08779 Q6H3X3 O60575 P30046 P51668 Q9NPJ8 P00746 O15496 P29279 Q02413 P42830 O95256 P57087 P18031 Q9H2X3 P01374 Q06643 P01282 P20711 P02765 P48740 P15586 Q8N6P7 Q9Y5S2 P43489 P54756 P22607 Q8IW41 P42679 Q6MZM0 Q7Z7B8 Q9H1Z8 O75398 Q9Y2T7 O00462 Q96T91 P11465 P26022 P51161 P83859 Q9Y2R0 Q9P244 Q8IWT1 P0C7L1 Q9Y6H1 Q96CU9 Q8NAU1 Q13113 Q9NY25 P13521 P68408 Q9Y2G1 Q9UMR7 Q9NR55 P27986 P58401 Q96MU7 Q9HAW9 Q8N967 Q9NYX4 O95255 Q9NZ94 Q96RI1 Q9UQC9 Q68CQ7 Q96DZ1 P78536 P23443 Q96FV9 Q7Z6E9 O14497 P12036 Q9GZT9 P05937 Q96GP6 Q00169 Q8TBB1 Q9Y5F3 Q01968 O95238 P11473 Q9H4I2 Q13490 P19878 P54274 Q9NUW8 Q9UPW6 P35520 P02489 P05412 Q6ZMJ2 O95445 Q08211 Q8WU66 O00238 Q9H5K3 O43181 Q6UXG2 P69891 Q9Y320 O95168 Q07954 Q9H7L9 Q6X784 Q9Y5E9 O75083 Q9H3Q3 P30740 Q9Y5E7 P06126 Q5JVS0 Q6UXN7 P0C6S8 Q9P109 Q6ZMC9 Q08554 Q86SF2 Q6UWM7 Q9UKJ5 Q96G27 Q8NG35 P33908 P07910 Q86Y01 P82279 Q96FJ0 Q96DA2 O95661 Q96AH8 O60869 Q9Y3C4 Q8N335 Q15126 O14867 Q86Y97 Q9NPC7 Q16875 Q9HB21 Q9NXA8 Q9P2N7 Q15631 Q96G74 Q92753 P48739 Q9UHA4 Q96JW4 Q15561 P42773 Q99418 Q14145 P28074 P10163 Q96GD3 Q9UHY1 Q9UKD1 Q9Y2V2 Q8NDI1 Q15849 O00213 Q9UBL3 Q86VK4 O95429 Q15036 Q9P0R6 Q9NQ75 Q0D2K0 P51808 Q9Y4P9 Q8IY33 Q6ZW49 O95760 O00763 Q04695 Q9Y2T1 Q8TC92 O15160 P14927 P35557 Q16527 Q9NUP9 Q8IWT3 Q6JVE6 P46783 Q96A84 Q8WU20 Q14457 A5PKW4 Q969G6 O14618 P39687 P51114 P41208 P26640 P41182 P01130 P19367 Q8N2S1 Q9Y328 Q8N6K0 Q9Y6W8 O75626 Q96R05 Q7L014 Q9H2M3 Q96QU1 O95396 Q9UNH6 Q9UJV3 O95644 Q13356 P63172 P35243 Q9NY15 Q9BY84 Q8NFB2 O15217 O76064 P12757 O60664 Q8N554 P07360 Q13257 Q9NTM9 P05408 Q9NS71 P14138 P22466 P55286 P11021 Q16773 P16949 P42330 Q15653 P16219 P13804 P21926 O43521 P00450 Q9UMX1 Q96KB5 Q9NTG7 Q9UQQ1 P48723 P20336 Q9Y2D0 Q16890 Q9Y6N9 P26440 P10301 P49459 Q13077 O43402 O75575 O15205 P43359 Q8WV07 P06493 P52294 Q92994 P08476 Q14314 P01033 P01137 P07357 P07360 P07358 P55075 P13725 P18093 O14965 P49767 Q9UHI8 P53634 P49961 Q96KP4 P14735 Q9UKR0 Q8NCW0 Q8N158 O43464 Q6UXM1 Q96GD4 Q00535 Q15078 P24863 P49336 O75914 Q9P286 P48736 Q8WWQ8 Q8IU85 P23946 O14763 Q8NET1 P01148 Q8TDF5 Q8N104 P51460 Q6UWP8 Q6PDA7 O43692 Q6P1Q0 P02771 P42702 P05089 Q6UWJ8 P08648 P55287 Q9UMS0 P15018 P11912 Q9P0B6 O95249 Q6ZN66 Q9UJ37 Q9UQ72 Q96KJ9 O75880 Q68D85 Q5GLZ8 Q01974 Q9NYZ4 Q96LL9 Q9NSC7 P08684 P25786 O00154 P08138 Q9NT22 P54709 Q86XR8 P12319 Q16517 Q9P2E9 Q9Y215 O43609 Q9NZU5 Q9NP85 Q13753 Q9HC36 Q9H7E9 Q8NC42 P46695 Q96AD5 P47895 P27707 P47813 O00757 Q8IUC4 Q96LZ2 Q9Y6U3 Q9P0V9 Q9UNQ2 Q53G59 Q9HAT8 P49795 Q9Y473 Q9Y496 Q5VTT5 O14929 Q8WZA0 Q6ZVM7 Q86UE6 Q7Z412 P56278 Q9BSH5 Q06136 O75340 P52790 Q99497 P36888 Q92876 O75716 O15392 P01563 Q9UHX3 Q8IZF4 Q6ZMJ4 Q8IZU9 P58417 O60486 P05090 P01583 Q16620 P01189 P42575 P17813 O00214 P53778 P04179 P00558 P23396 Q08945 Q15762 Q9BZW8 O95407 Q9UHF4 Q5VWK5 Q14943 P58400 Q96MS0 Q14397 Q15118 Q14432 P45379 P16870 P19429 P54826 Q6UXB1 Q8TCV5 P04233 Q9Y662 P02042 Q9UK00 Q9Y296 Q9UJK0 Q96LM9 Q7Z692 Q9UHP7 Q96HE7 Q9BV40 Q96NA8 P23276 Q9UKM7 O95672 O00481 Q6ZMB0 Q9BT88 Q86V35 O75830 Q86TS9 P02652 Q6ISS4 P15169 Q6P4F1 Q14002 Q07065 Q8IW00 Q5SZK8 Q5T7V8 Q86WD7 O15270 Q96PE5 Q92541 Q96HF1 Q8WXI8 P18084 A8MVW5 Q9NZU0 Q9Y258 P15941 O00182 Q71RG4 P40313 Q9P1W8 P48060 Q13586 P16070 Q8TAE8 P10966 Q8N386 Q7Z7H5 Q9NWM8 Q9HCJ2 O60487 Q8N539 Q15782 Q14129 P51636 O75715 Q8N8J7 Q6UXB2 Q9HCT0 Q9Y5Z6 Q96PZ7 Q6MZM9 O75054 Q9H8L6 Q9HDB5 Q8TEM1 Q6UXG3	4
chr19:44939092:T:C	rs34041051	Horizontal_pleiotropy	28	4	51897	Q9NPJ6 P49771 Q9NPH9 Q12904 Q86VH4 Q8IW41 O14933 P23528 P04637 Q9ULB1 Q9H9Q2 P32456 Q9Y3E1 Q9UBT2 O75344 P43357 Q9NQ75 Q6P2E9 P26640 P12757 Q9Y3D6 P43246 Q9UK80 Q92506 P09919 Q96RJ3 Q9BQI7 O14791	4
chr16:75210527:C:G	rs117688319	Protein_specific	1	NA	NA	P17538	1
chr3:52799203:G:A	rs2535629	Horizontal_pleiotropy	13	2	30212	Q6UX71 Q9NTX7 P18440 Q9HCZ1 Q6IA17 O60939 Q08999 P15151 Q5VZ66 P08670 Q9C002 P19827 Q06033	4
chr19:48706594:A:G	rs646327	Horizontal_pleiotropy	35	4	61844	Q02818 Q96DR5 Q12864 P48304 Q01523 Q16663 O15444 P09238 Q8WXI7 P12273 Q8N128 Q8NBJ4 P09848 Q6UX41 O75460 O95750 P54317 Q9BQR3 P12830 Q86XP6 Q8WVN6 P05451 Q96BQ1 O95274 O76038 P09923 P20061 Q96EU7 O94923 O15382 P21217 P22079 Q6P5S2 Q9GZZ8 P40197	4
chr19:18390224:C:T	rs1227734	Protein_specific	1	NA	NA	Q99988	1
chr7:83623123:T:C	rs78214213	Protein_specific	1	NA	NA	O15041	1
chr6:110357859:T:G	rs4945854	Protein_specific	1	NA	NA	Q5JXM2	1
chr22:26525759:A:G	rs4275	Protein_specific	1	NA	NA	O60704	1
chr12:111427245:C:G	rs7310615	Horizontal_pleiotropy	35	8	50776	O60667 O76036 Q9H3S1 P02778 P07359 Q9NZK5 Q9H169 P18627 P29460 P01732 P19320 O14625 O95998 P01374 Q06643 O95727 Q9NPF7 P29460 P32455 Q9H2A7 P09326 O43866 O75015 Q9HBG7 Q92854 P23381 P17927 P12544 P61769 P14151 Q969J5 O75326 Q07325 P14784 P49863	4
chr7:100331425:T:G	rs185331442	Horizontal_pleiotropy	2	1	16032	Q9UKJ1 P25311	5
chr5:150152269:A:G	rs4358508	Protein_specific	1	NA	NA	P09619	1
chr19:51001552:G:A	rs74705037	Horizontal_pleiotropy	2	1	8219	O60259 O43240	5
chr14:65394684:A:C	rs6573609	Horizontal_pleiotropy	2	1	48167	Q15109 Q9BUP3	5
chr3:186653856:G:A	rs150352593	Horizontal_pleiotropy	10	2	7155	P23352 A8MWY0 Q9P2E7 Q01449 P51397 P31943 P04196 P45985 Q9NTK1 P05114	4
chr6:42947665:T:C	rs7770760	Protein_specific	1	NA	NA	Q14749	1
chr2:37329721:A:G	rs6751012	Protein_specific	1	NA	NA	Q16769	1
chr21:42366929:G:A	rs3761376	Protein_specific	1	NA	NA	P04155	1
chr3:165770816:G:T	rs17713088	Horizontal_pleiotropy	592	40	7165	Q6UWI4 Q9NRR6 P17022 Q9BX46 P08729 Q9UI46 Q9UKA2 Q92833 O14717 Q9BYW2 O75351 O14777 Q9Y534 Q9HCZ1 P41221 Q9H4P4 Q9NPJ6 Q92838 O00443 Q15075 Q99958 P06127 Q68DV7 Q9UM44 Q495A1 Q96DR5 Q7Z6A9 Q9UK85 P51692 P12645 P55107 Q9NR23 Q9NPH9 Q9NX40 P45378 Q13642 P61952 Q8NHG7 O14807 Q9H900 O75781 Q8NFX7 Q9UH03 Q96C36 Q9UBH0 P02768 O43687 Q6NXT1 P09429 P28908 Q15303 Q08334 Q6UX15 P36941 Q04912 P32942 P16284 O14836 Q9UNG2 P25787 P04183 Q07817 O75355 P45973 NA Q86UU9 Q8TEB7 P47972 Q7L0X0 Q8WZ79 Q8NHP8 Q9Y6Z7 Q96NI6 Q14435 Q9Y287 Q8WWU5 P80370 Q0VAA2 P35222 P18509 Q9BS86 Q504Y2 P56539 Q99999 Q8NCW6 P42892 Q96C12 Q14CZ8 Q9UBV8 P09455 P61077 Q9P021 Q6UWS5 O14579 Q8IWL3 Q5VV43 P42685 P04733 Q9BQG1 P57738 P20645 P20366 O43736 Q9P2J2 Q9Y5E5 Q9UN74 Q4QY38 Q96DB9 Q14257 Q9BY50 Q8TBQ9 Q9H0T7 P32927 Q9H9V4 Q9NT68 Q13613 Q92922 P30793 P55199 Q01201 P30838 P28907 P07148 Q96A57 Q9UHB6 Q92576 Q9P0W2 Q8N6T3 O95433 P48067 Q9UI08 P57771 Q15628 Q15286 Q9ULW6 Q92952 Q8NDV2 Q5VZY2 O15145 O00194 Q7Z6M1 O76050 Q92793 Q9Y6D9 O43432 P22087 P34820 Q7Z5L3 P17676 P24298 Q9Y5W5 O60218 O15539 Q5T2W1 Q9Y4Z0 P68871 Q15185 Q9UK41 P43626 Q53EL6 O00204 P43360 O95067 Q9Y657 P98155 Q15004 Q7Z5G4 Q9UBP9 P27037 Q9NZH6 O76093 Q9NP95 P22362 P16619 Q86VX2 P78423 Q9ULZ9 O14757 Q9BY41 Q06609 P07947 P20273 P07202 P08620 Q99616 P00747 P61812 P23528 O60506 P07951 P43403 O95994 P56211 P06576 Q07021 O95389 Q6E0U4 A0A0B4J2D5 O95399 P04637 P46734 P01569 Q96QR1 Q32P28 Q8IX19 Q6ZRI8 P04090 Q9NRB3 B0FP48 Q8TD07 Q8WV74 P98153 P0C8F1 O43353 Q9ULB1 P40198 Q7Z7B7 Q9NZD4 P08922 Q9UBB9 Q8WYK1 O14975 P0CAP1 Q9BVV7 Q92565 Q9Y6U7 Q99726 Q5TEA6 Q92617 Q9UK28 Q9HBB8 Q9UN67 Q50LG9 Q7Z5B4 O75427 Q13477 Q14451 Q9BQE4 Q6AZY7 P78543 P49760 Q9BQ65 Q96L93 Q92523 P14859 P29762 Q07157 P17661 P34931 Q9BSQ5 Q9H9Q2 O15347 Q86T24 Q14449 Q92620 Q9NZI2 Q9BQ69 P17066 Q99832 P19784 Q8N695 Q8IZA0 Q9H9A7 Q14155 Q9BUQ8 O60882 P27487 P49913 Q9NZV1 P06276 O43175 P58340 Q13564 P49591 P35558 P45381 P57730 Q0Z7S8 P17540 P09105 P11049 Q12962 P84085 Q9HBK9 Q13427 P62837 Q96LZ3 P07766 P02675 P01112 Q6H3X3 O60575 P30046 P51668 P08684 O15496 Q02413 P18031 Q9H2X3 P01374 Q06643 O95711 P09683 P22607 P62306 P36268 Q6MZM0 Q9H1Z8 O75398 Q9Y2T7 Q86SI9 Q96EE4 Q96T91 P11465 O00515 P26022 Q86UW8 P02656 P83859 Q9Y2R0 Q9P244 Q8IWT1 O75976 Q9C0C4 Q96CU9 Q13113 O95183 P13521 P68408 Q9BSG5 Q10589 Q9Y2G1 Q9UMR7 Q9NPA1 Q14289 Q9ULS5 Q9NYX4 Q9NZ94 Q96RI1 Q9UQC9 Q9BV47 Q7Z6E9 Q9GZT9 Q00169 Q9Y5F3 O95238 O75884 Q9UPW6 P49675 Q13651 Q08211 P69891 Q5T7R7 Q9Y320 O95168 Q9Y5E9 O75083 Q9H3Q3 Q6UXB4 P06126 Q5JVS0 Q6UXN7 Q6ZMC9 Q9UKJ5 Q8NG35 P07910 Q96DA2 O60869 Q9Y3C4 Q8N335 P62330 P30305 Q969Q4 O14867 Q16875 Q9P2N7 Q96G74 P48739 Q9ULC4 Q9UBP6 P42773 Q99418 Q16512 Q14145 P28074 P36404 P10163 Q9UHY1 Q9UKD1 Q7Z6I6 Q0D2K0 Q9Y4P9 Q8IY33 O00763 Q04695 Q9Y2T1 Q8TC92 O15160 P14927 Q5VW38 Q9NUP9 Q6JVE6 P46783 O14683 Q16322 A5PKW4 Q6P2E9 Q13976 P39687 P41208 P26640 Q92843 P01130 P19367 Q8N6K0 Q8N4E4 O75626 Q96R05 Q7L014 Q9H2M3 Q96QU1 O95396 Q9UNH6 Q9UJV3 Q13356 Q9UBQ0 P35243 Q9BY84 Q8NFB2 O15217 O76064 P12757 P31751 Q8N554 P05408 P22466 P55286 Q16773 Q96GG9 P16219 Q8NBQ5 Q96KC2 P27144 P13804 P21926 Q9UMX1 Q96KB5 Q9UQQ1 Q9Y2D0 P26440 P10301 P49459 Q9Y3D6 Q13077 O75575 O15205 P43359 Q8WV07 P52294 Q92994 Q9BUP0 Q14314 P17693 P58294 P02649 P07357 P07360 P07358 P55075 P13725 P53634 P49961 Q96KP4 Q9UKR0 Q8NCW0 P00519 Q96GD4 Q00535 Q15078 P24863 P49336 O75914 Q9P286 P48736 Q8WWQ8 Q16548 Q8IU85 P23946 Q9Y251 P51460 Q6PDA7 Q96KQ7 P02008 P08648 Q12836 P56851 O95249 Q6ZN66 Q9UJ37 Q9UQ72 Q96KJ9 Q5GLZ8 Q9NSC7 P25786 O15269 Q96CS3 P54709 Q86XR8 Q9Y215 O43609 O94906 Q9HC36 Q8NC42 P46695 Q07960 P47895 P09913 O00757 Q8IUC4 Q9UK80 Q9UNQ2 Q8N5H7 P49795 Q8TBY0 Q9Y496 Q5VTT5 O14929 Q6ZVM7 Q7Z412 Q06136 Q92506 Q9BXD5 Q99497 P36888 Q92876 O75716 O15392 P01563 Q6ZMJ4 Q8IZU9 P05090 Q14019 O00214 P53778 Q13093 O95407 Q96MS0 P16870 Q8WWK9 Q6UXB1 P02042 Q9UK00 Q9Y296 Q9UJK0 Q96LM9 Q7Z692 Q96HE7 Q96NA8 Q6ZMB0 P15169 Q9Y5T4 Q9H3T2 Q8IW00 Q5T7V8 O15270 Q96HF1 Q8WXI8 Q9BQI7 P58743 Q9NZU0 Q16552 P15941 P40313 Q9P1W8 P50897 Q13586 Q15238 Q8N386 Q7Z7H5 O60487 Q8N539 Q15782 Q86V40 O14519 P51636 Q8N8J7 O95156 A2RUU4 Q9Y225 Q6MZM9 Q9H8L6 Q9HDB5	4
chr14:106687444:T:C	rs2097580	Horizontal_pleiotropy	17	3	43687	Q9NPI8 P51687 P23327 Q8N149 Q9Y385 Q9UKA2 Q14CS0 P02655 Q8N7C0 Q9H1Y0 Q07869 Q8N690 P22309 P05089 O75899 P54753 P11117	4
chr6:160706469:A:G	rs73015965	Vertical_pleiotropy	2	2	44267	P00747 P51654	2
chr1:196691865:A:T	rs528298	Horizontal_pleiotropy	894	61	7165	Q6UWI4 Q6N022 Q9NRR6 P17022 Q9BX46 P08729 Q9UI46 Q9H257 Q92833 Q16762 O75351 O15405 Q9P2B2 O14777 Q9UL15 Q92870 Q9HCZ1 Q969K3 P41161 Q9H4P4 Q9H1F0 Q9NVD7 Q9NZW5 O43924 Q92838 O00443 P09758 Q15075 Q15596 P06127 Q15811 Q969Z4 Q68DV7 Q9H7M9 O43921 Q7Z6A9 Q9UK85 P37023 P51692 Q7Z4F1 O75056 P09529 P12645 P55107 Q9NR23 Q9NX40 P45378 Q13642 P61952 Q8NHG7 P13928 O14807 Q9H900 O75781 Q96C36 Q9UBH0 Q08117 O43687 Q6NXT1 P10721 Q9Y264 P09429 Q01973 P15692 P28908 Q06418 P52803 P21860 P30519 Q08334 Q6UX15 P36941 Q04912 P32942 Q16288 P16284 O14836 Q9UNG2 P42212 P27169 Q99471 P25787 P04183 O43781 Q8IU54 Q8IZJ0 Q07817 O75355 Q9NRA0 P45973 NA O00408 Q9UBR5 Q9H1E1 Q86UU9 Q92496 Q9H2R5 Q7L0X0 Q9UBQ6 Q99935 Q96A26 Q8NHP8 P04156 Q9Y6Z7 Q96NI6 Q8NC24 Q6DN72 Q8N7P1 O43567 Q8WWF3 Q8WWU5 B1AKI9 Q9H7X2 P80370 Q0VAA2 P35222 P18509 Q8TEB7 Q9BS86 Q86VH4 O14672 Q504Y2 Q8IUR0 P56539 Q99999 Q8NCW6 P42892 O95999 O75477 Q13253 Q96C12 P38484 Q6NXG1 Q9P021 Q6UWS5 O14579 Q8IWL3 O00559 Q5VV43 P42685 P04733 O14653 Q9BQG1 P57738 P20645 P02810 P20366 Q9Y5E5 Q9UN74 Q4QY38 Q96DB9 Q14257 Q9BY50 Q99102 Q9BXU9 Q96DR8 Q5S007 Q8TBQ9 Q6NUJ2 Q9H0T7 O95972 P32927 Q96PB7 Q9H9V4 Q9NT68 Q13613 Q92922 P30793 P55199 Q01201 Q8IZ08 P28907 Q9UHB6 Q92576 Q8N6T3 Q14934 P17027 P21506 Q07444 Q86U06 Q00613 O95433 Q8TDB6 P13674 P48067 Q9UI08 P57771 Q63HR2 Q9NX74 Q15628 Q15286 Q8TDN1 Q92952 Q8NDV2 Q5VZY2 Q9BWE0 P28223 Q9NQS3 P50406 O15145 O00194 Q7Z6M1 O76050 Q9Y6K8 Q9Y6D9 Q9UHL0 P22087 Q14749 Q9NPI6 P20248 P36980 P34820 P15056 Q7Z5L3 P17676 P24298 Q9BXR6 Q14112 O75791 O60218 O15539 Q5T2W1 Q9NWW6 Q9Y4Z0 P20338 P68871 Q15185 Q9UK41 P62253 P52564 P43626 O00204 P43360 O95067 Q9Y657 Q9UHQ9 P98155 Q8N8N7 O00142 Q9NQG5 Q7Z5G4 Q9UBP9 P61758 P52435 P27037 Q9NZH6 P48745 O95990 P22362 P16619 P78423 Q9ULZ9 P55008 O14757 Q9BY41 Q06609 P11387 P07947 Q16619 P20273 P07202 P63167 P51665 P13671 O00175 P00751 Q99616 P00747 P23528 O60506 P08069 P07951 P43403 P56211 P06576 Q14574 Q05397 P15531 O95389 A0A0B4J2D5 O95399 P15907 Q8NBJ7 Q96RD9 P46734 P01569 Q32P28 Q8IX19 Q99795 P06870 P04090 O96014 B0FP48 P0CG48 P0CG47 Q08722 O94766 Q9H0N5 Q9H756 P43627 Q8TD07 P24863 Q8WV74 Q8N302 Q9NVM1 O43353 Q07837 O14668 O94906 Q86YD3 Q7Z7B7 Q9NZD4 A1L188 P08922 Q9UBB9 Q8WYK1 O15427 P0CAP1 Q9BVV7 Q92565 Q0P5P2 Q99726 Q5TEA6 Q92617 Q9UK28 Q9HBB8 Q9NYJ7 Q96EC8 Q50LG9 Q3SXP7 Q8NDY8 Q9UK23 Q8TEF2 Q6P9G4 Q05086 Q7Z5B4 Q6P4F2 Q5T601 Q8N159 O75427 Q9NZR2 Q9UBS5 Q14451 Q96JK2 Q6AZY7 Q92752 Q9Y3Z3 P78543 P49760 P55201 Q96L93 Q9H3M7 Q9UJX3 Q92523 Q9Y5G3 P29762 Q07157 Q03393 P17661 P34931 Q13148 Q15418 Q63HQ2 Q9BSQ5 Q92831 O95786 O15347 Q86T24 O14686 Q15291 Q92620 Q9NZI2 Q9BQ69 Q9NRA1 Q06190 P17066 P19784 Q8IZA0 Q00610 O43791 Q13620 Q9H9A7 Q14155 Q9BUQ8 O60882 Q9UBM4 P27487 Q03591 P23141 Q9NZV1 O14792 Q96CA5 Q13616 O00338 Q9NX09 Q96A58 P49798 Q14790 P22061 P35558 P45381 P57730 Q9UBU8 Q0Z7S8 P17540 Q8N6N6 Q12962 Q9UEU5 P84085 Q9HBK9 Q13427 Q9H7Z7 P47224 P08476 P55103 Q96EQ0 P62837 Q96LZ3 P07766 A6NFH5 P02675 O75487 Q9Y653 P08779 Q6H3X3 O60575 P30046 P51668 Q9NPJ8 P00746 O15496 P29279 Q02413 P42830 O95256 P57087 P18031 Q9H2X3 P01374 Q06643 P01282 P20711 P02765 P48740 P15586 Q9Y5S2 P43489 P54756 P22607 Q8IW41 P42679 Q6MZM0 Q7Z7B8 Q9H1Z8 O75398 Q9Y2T7 O00462 O43897 Q96T91 P11465 P26022 P51161 P83859 Q9Y2R0 Q9P244 Q8IWT1 P0C7L1 Q9Y6H1 Q9NNZ3 Q96CU9 Q8NAU1 Q13113 Q9NY25 P13521 P68408 Q9Y2G1 Q9UMR7 Q9NR55 P27986 P58401 Q96MU7 Q9HAW9 Q8N967 O95255 Q9NZ94 Q96RI1 Q9UQC9 Q68CQ7 Q96DZ1 P78536 P23443 Q96FV9 Q7Z6E9 O14497 P12036 Q9GZT9 P05937 Q96GP6 Q00169 Q8TBB1 Q9Y5F3 Q01968 O95238 P11473 Q9H4I2 Q13490 P19878 P54274 Q9NUW8 Q9UPW6 P35520 P02489 Q13651 P05412 Q6ZMJ2 O95445 Q08211 Q8WU66 O00238 Q9H5K3 O43181 Q6UXG2 P69891 Q9Y320 O95168 Q07954 Q9H7L9 Q6X784 Q9Y5E9 O75083 Q9H3Q3 P30740 Q9Y5E7 P06126 Q5JVS0 Q6UXN7 P0C6S8 Q9P109 Q6ZMC9 Q08554 Q86SF2 Q6UWM7 Q9UKJ5 Q96G27 Q8NG35 P33908 P07910 Q86Y01 P82279 Q96FJ0 Q96DA2 O95661 Q96AH8 O60869 Q9Y3C4 Q8N335 Q15126 O14867 Q86Y97 Q9NPC7 Q16875 Q9HB21 Q9NXA8 Q9P2N7 Q15631 Q96G74 Q92753 P48739 Q96JW4 Q15561 P42773 Q99418 P28074 P10163 Q96GD3 Q9UKD1 Q9Y2V2 Q8NDI1 Q9UBL3 Q86VK4 O95429 Q15036 Q9P0R6 Q9NQ75 Q0D2K0 P51808 Q9Y4P9 Q8IY33 Q6ZW49 O95760 O00763 Q04695 Q9Y2T1 Q8TC92 O15160 P14927 P35557 Q16527 Q9NUP9 Q8IWT3 Q6JVE6 P46783 Q96A84 Q8WU20 Q14457 A5PKW4 Q969G6 O14618 P39687 P51114 P41208 P26640 P41182 P01130 P19367 Q8N2S1 Q9Y328 Q8N6K0 Q9Y6W8 O75626 O00213 Q96R05 Q7L014 Q9H2M3 Q96QU1 O95396 Q9UNH6 Q9UJV3 O95644 Q13356 P63172 P35243 Q9NY15 Q9BY84 Q8NFB2 O15217 O76064 P12757 O60664 Q8N554 P07360 Q13257 Q9NTM9 P05408 Q9NS71 P14138 P22466 P55286 P11021 Q16773 P16949 P42330 Q15653 P16219 P13804 P21926 O43521 P00450 Q9UMX1 Q96KB5 Q9NTG7 Q9UQQ1 P20336 Q9Y2D0 Q16890 Q9Y6N9 P26440 P10301 P49459 Q13077 O43402 O75575 O15205 P43359 Q8WV07 P52294 Q92994 P08476 Q14314 P01033 P01137 P07357 P07360 P07358 P55075 P13725 P18093 O14965 P49767 Q9UHI8 P53634 P49961 Q96KP4 P14735 Q9UKR0 Q8NCW0 Q8N158 O43464 Q6UXM1 Q96GD4 Q00535 Q15078 P24863 P49336 O75914 Q9P286 P48736 Q8WWQ8 Q8IU85 P23946 O14763 Q8NET1 P01148 Q8TDF5 Q8N104 P51460 Q6UWP8 Q6PDA7 O43692 P02771 P42702 P05089 Q6UWJ8 P08648 P55287 Q9UMS0 P15018 P11912 Q9P0B6 O95249 Q6ZN66 Q9UJ37 Q9UQ72 Q96KJ9 O75880 Q5GLZ8 Q01974 Q9NYZ4 Q96LL9 Q9NSC7 P08684 P25786 O00154 P08138 Q9NT22 P54709 Q86XR8 P12319 Q16517 Q9Y215 O43609 Q9NZU5 Q9NP85 Q13753 Q9HC36 Q9H7E9 Q8NC42 P46695 Q96AD5 P47895 P27707 P47813 O00757 Q8IUC4 Q96LZ2 Q9P0V9 Q9UNQ2 Q53G59 Q9HAT8 P49795 Q9Y473 Q9Y496 Q5VTT5 O14929 Q8WZA0 Q6ZVM7 Q86UE6 Q7Z412 P56278 P40261 Q9BSH5 Q06136 O75340 P52790 Q99497 P36888 Q92876 O75716 O15392 P01563 Q9UHX3 Q8IZF4 Q6ZMJ4 Q8IZU9 P58417 O60486 P05090 P01583 Q16620 P01189 P42575 P17813 O00214 P53778 P04179 P00558 P23396 Q08945 Q15762 Q9BZW8 O95407 Q9UHF4 Q5VWK5 Q14943 P58400 Q96MS0 Q14397 Q15118 Q14432 P45379 P16870 P19429 P54826 Q6UXB1 Q8TCV5 P04233 Q9Y662 P02042 Q9UK00 Q9Y296 Q9UJK0 Q96LM9 Q7Z692 Q9UHP7 Q96HE7 Q9BV40 Q96NA8 P23276 Q9UKM7 O95672 O00481 Q6ZMB0 Q9BT88 Q86V35 O75830 Q86TS9 P02652 Q6ISS4 P15169 Q6P4F1 Q14002 Q07065 Q8IW00 Q5SZK8 Q5T7V8 Q86WD7 O15270 Q14392 Q96PE5 Q92541 Q96HF1 Q8WXI8 P18084 Q9NZU0 Q9Y258 P15941 O00182 Q71RG4 P40313 Q9P1W8 P48060 Q13586 P16070 Q8TAE8 P10966 Q8N386 Q7Z7H5 Q9NWM8 Q9HCJ2 O60487 Q8N539 Q15782 Q14129 P51636 Q8N8J7 Q6UXB2 Q9HCT0 Q96PZ7 Q6MZM9 O75054 Q9H8L6 Q9HDB5 Q8TEM1 Q6UXG3	4
chr17:36008654:C:T	rs7222922	Vertical_pleiotropy	4	4	6954	Q16627 P55773 P10147 P55774	2
chr1:54623799:A:T	rs2060385	Protein_specific	1	NA	NA	Q8WW52	1
chr7:81727739:T:C	rs7810969	Protein_specific	1	NA	NA	P14210	1
chr6:32224840:T:C	rs397081	Horizontal_pleiotropy	13	3	6954	O15151 Q9UHA7 P0C0L4 P0C0L5 P46459 O00418 P48058 P15328 P22105 P0CF51 Q29980 Q08499 Q9HBE4	4
chr3:2816888:A:T	rs6414447	Protein_specific	1	NA	NA	Q8IWV2	1
chr3:113272465:C:T	rs3814398	Protein_specific	1	NA	NA	Q9BWV1	1
chr17:36031559:GT:G	.	Vertical_pleiotropy	3	3	6954	Q16627 P55773 P55774	2
chr14:94283955:G:A	rs1950641	Horizontal_pleiotropy	9	2	46039	Q8IWA4 Q93084 O75094 Q9ULT6 Q9UKJ5 Q9UK55 P27144 P17174 Q08629	4
chr6:31949174:T:C	rs541862	Horizontal_pleiotropy	126	12	6954	Q6UWI4 Q92833 O15151 Q9NX40 P45378 Q9H900 P09429 Q6UX15 P36941 P16284 P33183 Q07817 O75355 P0C0L4 P0C0L5 P35222 Q99999 P42892 Q9P021 Q8IWL3 P42685 P20645 P20366 Q9Y5E5 Q14257 Q9H0T7 P57771 Q15286 Q9H0H5 P34820 P17676 Q9Y4Z0 Q15185 Q9UK41 P43626 O95067 P98155 Q9NZH6 P22362 P78423 Q06609 P00751 O60506 P07951 P43403 O95399 Q8IX19 Q8N4E7 Q7Z7B7 Q5TEA6 Q92617 Q14451 P49760 O00418 P35558 P57730 Q0Z7S8 Q12962 Q13427 Q96LZ3 P07766 Q6H3X3 P51668 Q02413 Q13651 Q5JTV8 O95168 Q9Y5E9 P48058 P06126 Q6UXN7 Q8N335 O14867 Q9UII4 O15160 Q6JVE6 P46783 O75626 Q7L014 Q13356 Q8NFB2 Q8N554 P05408 P16219 P43359 Q8WV07 P52294 Q14314 P07357 P07360 P07358 P13725 P53634 Q96KP4 Q9UKR0 Q96GD4 Q00535 Q15078 P24863 P49336 O75914 P48736 Q8WWQ8 Q07444 Q6ZN66 Q9UJ37 Q96KJ9 O94906 O14929 Q6ZVM7 Q99497 Q92876 O75716 Q6ZMJ4 P05090 Q08499 Q6UXB1 P02042 Q9UK00 Q9HBE4 Q9UHP3 P40313 Q13586 Q8N386 O60487 Q9NVV0	4
chr5:96898979:A:C	rs17486181	Vertical_pleiotropy	2	2	19885	Q9NZ08 Q6P179	2
chr3:165788464:A:C	rs9881048	Horizontal_pleiotropy	216	15	45087	Q6UWI4 P17022 P08729 Q92833 O75351 O14777 Q9UK85 Q9NPH9 Q9NX40 P45378 O14807 Q9H900 Q8NFX7 Q96C36 Q9UBH0 P02768 O43687 P09429 P36941 Q04912 P16284 Q07817 O75355 Q9Y6Z7 Q9Y287 Q0VAA2 P35222 Q8TEB7 Q99999 P42892 Q9UBV8 Q9P021 Q8IWL3 Q9BQG1 Q9Y5E5 Q14257 Q9H0T7 Q9H9V4 P55199 Q01201 Q9UHB6 Q9UI08 P57771 Q15628 P34820 P17676 P68871 Q15185 Q9UK41 O00204 O95067 Q9Y657 P98155 Q15004 Q9NZH6 P22362 P16619 Q9BY41 Q06609 P07947 P20273 P23528 O60506 P07951 P43403 P06576 Q6E0U4 A0A0B4J2D5 O95399 P15907 P46734 P04637 Q8IX19 P04090 Q9NRB3 B0FP48 Q8WV74 Q7Z7B7 Q9NZD4 Q9UBB9 Q5TEA6 Q92617 Q9HBB8 Q9UN67 P78543 P49760 Q92523 P29762 P17661 P34931 Q9BSQ5 Q9H9Q2 Q9BQ69 Q8N695 Q14155 P49913 P06276 P57730 Q12962 P84085 Q13427 P62837 Q96LZ3 P02675 Q6H3X3 Q02413 P18031 P62306 P36268 Q6MZM0 Q9H1Z8 O75398 Q96EE4 P02656 Q13113 P13521 Q9NPA1 Q14289 Q9BV47 Q00169 Q08211 O95168 Q9Y5E9 Q9H3Q3 Q6UXB4 Q6UXN7 P07910 Q8N335 P62330 Q969Q4 O14867 P48739 Q9UBP6 P42773 P36404 Q9UHY1 Q7Z6I6 O00763 Q9Y2T1 Q8TC92 O15160 P14927 Q6JVE6 P46783 Q16322 Q6P2E9 P39687 P26640 Q8N4E4 O75626 Q96R05 Q7L014 O95396 Q9UNH6 Q13356 O15217 Q8N554 P05408 P55286 P16219 P13804 Q9UMX1 Q96KB5 P10301 Q13077 O75575 P43359 Q8WV07 P52294 Q92994 Q14314 P07357 P07360 P07358 P13725 Q96KP4 Q9UKR0 Q00535 Q15078 P24863 P49336 O75914 P48736 Q8WWQ8 Q6PDA7 Q9UJ37 O94906 P09913 Q9Y496 Q6ZVM7 Q7Z412 P36888 Q92876 O75716 Q6ZMJ4 P05090 Q13093 Q8WWK9 Q6UXB1 P02042 Q9UK00 Q9BXS0 Q9Y296 Q8IW00 Q9BQI7 P50897 Q13586 Q15238 Q8N386 O60487 Q15782 Q8N8J7 O95156 A2RUU4 Q9H8L6 Q9HDB5	4
chr16:57354818:G:A	rs223883	Vertical_pleiotropy	2	2	6954	O00626 Q92583	2
chr14:20972304:G:A	rs1889774	Vertical_pleiotropy	2	2	6401	P10153 P12724	2
chr16:56960616:C:T	rs17231506	Horizontal_pleiotropy	11	2	46330	P41221 F6PMQ5 Q9H6X2 P58335 Q8N128 P51580 Q14289 Q96AW1 Q96KQ7 Q96I82 P21583	4
chr6:41318769:A:G	rs609119	Protein_specific	1	NA	NA	Q5T2D2	1
chr1:207496429:A:G	rs377520654	Protein_specific	1	NA	NA	P17927	1
chr10:50246248:A:G	rs1369862	Protein_specific	1	NA	NA	Q9NR71	1
chr9:133276354:C:T	rs600038	Horizontal_pleiotropy	96	16	7155	Q9BYB0 P15291 P52799 Q86SJ2 Q12864 P48304 Q01523 P40189 P32004 P05362 Q7LFX5 Q14773 Q9UMF0 Q5VY43 Q9H4A9 Q6ZRP7 P00451 P19961 P35916 P54764 P50895 P33151 P08581 P35590 P16109 P08069 Q9NRB3 P0CG48 Q8N128 Q8NBJ4 P09848 O60476 A2RU67 P07333 P26951 P54760 Q96FQ6 P12830 P04746 Q9H190 P16671 P56470 Q9NNX6 O00206 Q9Y6Y9 P35968 Q02763 Q8IZF2 Q9H2E6 Q9NY97 O60704 Q6P4E1 P12821 Q9NZA1 P05451 Q96BQ1 Q6UXK2 P14091 Q9UEF7 P09923 P27352 P04275 Q8N474 Q6YHK3 Q14114 P06127 Q9NS62 Q11201 Q99784 Q96EU7 P42702 Q6UXV0 P52848 Q9NPF2 O94923 Q96AD5 Q9Y4D7 P06213 P16581 P17813 Q86VB7 P78504 P41217 Q6UWB1 P13598 O75077 Q6P4F1 O75063 O43405 Q14392 P58499 Q9NX62 P16442 P07911 O60909 O75054	4
chr11:20364060:G:A	rs10437608	Protein_specific	1	NA	NA	Q9BUP3	1
chr17:28306590:C:T	rs241777	Horizontal_pleiotropy	359	29	7165	Q6N022 P08729 Q03426 O14777 P0C7M6 P53805 Q96JN8 A8MVW0 Q96K49 Q9NZW5 Q8TDS4 P61201 Q15811 Q96DR5 Q7Z6A9 P55285 Q15399 Q9C0J1 Q9NX40 Q9P287 Q9H2U2 Q8NFX7 Q6NYC1 Q96G03 Q9UBH0 P22223 Q9NRA0 Q8TE58 NA Q8TEB7 Q7L0X0 Q9UBQ6 P81277 Q9Y6Z7 Q9H2S6 Q8J025 P23352 O43567 Q8TAI1 O00300 Q8WWU5 Q8IYS0 Q96PQ1 Q8IW41 Q07954 Q99999 P35052 P42892 O75477 Q9P2E7 Q96C12 P04733 O14653 Q6EBC2 Q4LDR2 Q9H3W5 P20645 P20366 Q9Y5E5 O43653 Q4QY38 Q14257 Q9BY50 Q5S007 Q9P273 Q8WUY8 Q9H9V4 Q9NQ60 Q01201 Q8IZ08 P56134 Q96C24 Q9UHQ4 Q07444 Q8IWI9 Q8IZ57 Q8TBE7 Q86WA9 O75915 Q15628 Q15286 O43150 Q9ULW6 P28223 P50406 Q7Z6M1 Q92793 O43432 O43252 P15056 Q7Z5L3 O75791 O60218 P09681 Q9Y371 P68871 O15075 P43360 Q2M296 P43026 P22362 Q9NYY1 P61278 Q6E0U4 Q8WXF3 Q9BS26 Q8TE99 Q7Z304 P46734 P43627 Q96JX3 P40198 Q07837 Q9UEW3 O14668 P55055 Q9NVV4 Q5JTV8 Q8WYK1 O15013 Q5TEA6 Q9UKA2 Q92617 P51164 Q7Z5B4 Q8IU80 Q5T601 Q13477 Q8TC36 Q9H4I3 Q14451 Q92752 Q9Y3Z3 Q96EP1 P49760 P34931 Q96E11 Q92519 Q9UKN5 O95704 Q96J94 O14686 Q14449 Q9NZI2 P17066 O15068 O95363 Q9BUQ8 P27487 O95749 Q9NVS9 P61601 P49798 P22061 P09132 Q9H0F7 Q96LZ3 P07766 P02675 Q6H3X3 Q16520 P00746 P05162 O95388 P35354 O00170 Q7Z7B8 O75398 P22792 P05015 Q9H972 P26022 Q9C0C4 Q9ULP0 Q5TGZ0 Q8N6M8 O00198 O60704 Q9Y2G1 Q9UMR7 P06748 P58401 P58658 Q9Y266 Q9H3G5 A6NM11 Q9Y4X1 Q13586 Q96RI1 Q9UQC9 Q96FV9 Q9BQ16 Q96GP6 Q01968 Q13115 Q9GZT5 Q13651 Q6UWF3 Q8TCZ2 O95168 Q9Y5E9 O75083 Q8IZT8 Q8N8U2 Q15363 Q14213 Q08554 Q9GZY8 Q96T51 P82279 Q8N335 Q9P016 P62330 Q9H8S9 P30305 Q9H074 O14867 Q86Y97 Q9NPC7 Q16875 Q9P2N7 Q12830 Q15743 Q9UBP6 P10827 O75344 P49427 Q99418 P49802 Q9HB90 P39748 Q9UHY1 Q96LT9 P41252 P55040 Q92911 P49796 Q92974 O75521 O75452 Q8IY33 Q6ZW49 P12271 Q07869 P35557 Q8WU20 Q9UN76 P0DML2 P0DML3 P60880 Q9H4F8 P04004 Q7L014 Q9UIS9 Q0P6D2 Q96ND0 Q8NFB2 O76064 Q99470 P14138 P04180 Q16773 P08237 O14734 P13804 O43521 P10914 Q96KB5 Q9UQQ1 P78346 P22309 Q9UBG3 Q13077 O75575 P62318 P49767 Q96KP4 Q14563 Q8IU85 P02751 Q8NBM8 Q5VUB5 Q9BX68 Q9GZY6 O15130 P26715 Q6UXQ4 P51460 O43692 Q5J5C9 Q86XE3 P02008 O60512 P55287 O43736 Q12836 Q15768 O95249 Q6ZN66 Q9UN70 Q9NYZ4 P25786 Q8N5Y8 O15269 P28906 Q9BUR5 Q9HC36 Q4KMG9 Q96AD5 P47895 Q14376 Q76N89 Q9UK80 Q9Y6U3 Q8N5H7 P49795 Q9UK76 Q6ZVM7 Q9Y661 O95926 O60493 P00533 O15392 P19174 Q96PQ0 P05090 Q14019 Q8IXJ6 P16471 Q9NP84 Q15118 Q96RJ3 P55291 O60243 P20936 O95295 Q9Y231 P02042 Q96LM9 Q9UHP7 Q96NA8 Q5GFL6 Q5T7V8 Q86WD7 Q96PE5 Q9NZ45 Q9NX14 Q96HF1 Q9BUP3 P15941 P48052 Q8IUB5 Q8WUE5 O60487 Q15782 O14519 O14791 O95831 Q96PZ7	4
chr1:196686150:C:G	rs1329422	Horizontal_pleiotropy	907	61	7165	Q6UWI4 Q6N022 Q9NRR6 P17022 Q9BX46 P08729 Q9UI46 Q9H257 Q92833 Q16762 O75351 O15405 Q9P2B2 O14777 Q9UL15 Q92870 Q9HCZ1 Q969K3 P41161 Q9H4P4 Q9H1F0 Q9NVD7 Q9NZW5 O43924 Q92838 O00443 P09758 Q15075 Q15596 P06127 Q15811 Q969Z4 Q68DV7 Q9H7M9 O43921 Q7Z6A9 Q9UK85 P37023 P51692 Q7Z4F1 O75056 P09529 P12645 P55107 Q9NR23 Q9NX40 P45378 Q13642 P61952 Q8NHG7 P13928 O14807 Q9H900 O75781 Q96C36 Q9UBH0 Q08117 O43687 Q6NXT1 P10721 Q9Y264 P09429 Q01973 P15692 P28908 Q06418 P52803 P21860 P30519 Q08334 Q6UX15 P36941 Q04912 P32942 Q16288 P16284 O14836 Q9UNG2 NA P42212 P27169 Q99471 P25787 P04183 O43781 Q8IU54 Q8IZJ0 Q07817 O75355 Q9NRA0 P21781 P45973 O00408 Q9UBR5 Q9H1E1 Q86UU9 Q92496 Q9H2R5 Q7L0X0 Q9UBQ6 Q99935 Q96A26 Q8NHP8 P04156 Q9Y6Z7 Q96NI6 Q8NC24 Q8TB73 Q6DN72 Q8N7P1 O43567 Q13651 Q8WWF3 Q8WWU5 B1AKI9 Q9Y2C2 Q9H7X2 Q14118 P80370 Q0VAA2 P35222 P18509 Q8TEB7 Q9BS86 Q86VH4 O14672 Q504Y2 Q8IUR0 P56539 Q99999 Q8NCW6 P42892 O95999 O75477 Q13253 Q96C12 P38484 Q6NXG1 Q9P021 Q6UWS5 O14579 Q8IWL3 O00559 Q5VV43 P42685 P04733 O14653 Q9BQG1 P57738 P20645 P02810 P20366 Q9Y5E5 Q9UN74 Q4QY38 Q96DB9 Q14257 Q9BY50 Q99102 Q9BXU9 Q96DR8 Q5S007 Q8TBQ9 Q6NUJ2 Q9H0T7 O95972 P32927 Q96PB7 Q9H9V4 Q9NT68 Q13613 Q92922 P30793 P55199 Q01201 Q8IZ08 P28907 Q9UHB6 Q92576 Q8N6T3 Q14934 P17027 P21506 Q07444 Q86U06 Q00613 O95433 Q8TDB6 P13674 P48067 Q9UI08 P57771 Q63HR2 Q9NX74 Q15628 Q15286 Q8TDN1 Q92952 Q8NDV2 Q5VZY2 Q9BWE0 P28223 Q9NQS3 P50406 O15145 O00194 Q7Z6M1 Q8TAC1 O76050 Q9Y6K8 Q9Y6D9 Q9UHL0 Q9HAU4 P22087 Q14749 Q9NPI6 P20248 P36980 P34820 P15056 Q7Z5L3 P17676 P24298 Q9BXR6 Q14112 O75791 O60218 O15539 Q5T2W1 Q9NWW6 Q9Y4Z0 P20338 P68871 Q15185 Q9UK41 P62253 P52564 P43626 O00204 P43360 O95067 Q9Y657 Q9UHQ9 P98155 Q8N8N7 O00142 Q9NQG5 Q7Z5G4 Q9UBP9 P61758 P52435 P27037 Q9NZH6 P48745 O95990 P22362 P16619 P78423 Q9ULZ9 P55008 O14757 Q9BY41 Q06609 P11387 P07947 Q16619 P20273 P07202 P63167 P51665 P13671 O00175 P00751 Q99616 P00747 P23528 O60506 P08069 P07951 P43403 P56211 P06576 Q14574 Q05397 P15531 O95389 A0A0B4J2D5 O95399 P15907 Q8NBJ7 Q96RD9 P46734 P04637 P01569 Q32P28 Q8IX19 Q99795 P06870 P04090 O96014 B0FP48 P0CG48 P0CG47 Q08722 O94766 Q9H0N5 Q9H756 P43627 Q8TD07 P24863 Q8WV74 Q8N302 Q9NVM1 O43353 Q07837 O14668 O94906 Q86YD3 P55055 Q7Z7B7 Q9NZD4 A1L188 P08922 Q9UBB9 Q8WYK1 O15427 P0CAP1 Q9BVV7 Q92565 Q0P5P2 Q99726 Q5TEA6 Q92617 Q9UK28 Q9HBB8 Q9NYJ7 Q96EC8 Q50LG9 Q3SXP7 Q8NDY8 Q9UK23 Q8TEF2 Q6P9G4 Q05086 Q7Z5B4 Q6P4F2 Q5T601 Q8N159 O75427 Q9NZR2 Q9UBS5 Q14451 Q96JK2 Q6AZY7 Q92752 Q9Y3Z3 P78543 P49760 P55201 Q96L93 Q9H3M7 Q9UJX3 Q92523 Q9Y5G3 P29762 Q07157 Q03393 P17661 P34931 Q13148 Q15418 Q63HQ2 Q9BSQ5 Q92831 O95786 O15347 Q86T24 O14686 Q15291 Q92620 Q9NZI2 Q9BQ69 Q9NRA1 Q06190 P17066 P19784 Q8IZA0 Q00610 O43791 Q13620 Q9H9A7 Q14155 Q9BUQ8 O60882 Q9UBM4 P27487 Q03591 P23141 Q9NZV1 O14792 Q96CA5 O95749 Q13616 O00338 Q9NX09 Q96A58 P49798 Q14790 P22061 P35558 P45381 P57730 Q9UBU8 Q0Z7S8 P17540 Q8N6N6 Q12962 Q9UEU5 P84085 Q9HBK9 Q13427 Q9H7Z7 P47224 P08476 P55103 Q96EQ0 P62837 Q96LZ3 P07766 A6NFH5 P02675 O75487 Q9Y653 P08779 Q6H3X3 O60575 P30046 P51668 Q9NPJ8 P00746 O15496 P29279 Q02413 P42830 O95256 P18031 Q9H2X3 P01374 Q06643 P01282 P20711 P02765 P48740 P15586 Q9Y5S2 P43489 P54756 P22607 Q8IW41 P42679 Q6MZM0 Q7Z7B8 Q9H1Z8 O75398 Q9Y2T7 O00462 O43897 Q96T91 P11465 P26022 P51161 P83859 Q9Y2R0 Q9P244 Q8IWT1 P0C7L1 Q9Y6H1 Q96CU9 Q8NAU1 Q13113 Q9NY25 P13521 P68408 Q9Y2G1 Q9UMR7 Q9NR55 P27986 P58401 Q96MU7 Q9HAW9 Q8N967 Q9NYX4 O95255 Q9NZ94 Q96RI1 Q9UQC9 Q68CQ7 Q96DZ1 P78536 P23443 Q96FV9 Q7Z6E9 O14497 P12036 Q9GZT9 P05937 Q96GP6 Q00169 Q8TBB1 Q9Y5F3 Q01968 O95238 P11473 Q9H4I2 Q13490 P19878 P54274 Q9NUW8 Q9UPW6 P35520 P02489 P05412 Q6ZMJ2 O95445 Q08211 Q8WU66 O00238 Q9H5K3 O43181 Q6UXG2 P69891 Q9Y320 O95168 Q07954 Q9H7L9 Q6X784 Q9Y5E9 O75083 Q9H3Q3 P30740 Q9Y5E7 P06126 Q5JVS0 Q6UXN7 P0C6S8 Q9P109 Q6ZMC9 Q08554 Q86SF2 Q6UWM7 Q9UKJ5 Q96G27 Q8NG35 P33908 P07910 Q86Y01 P82279 Q96FJ0 Q96DA2 O95661 Q96AH8 O60869 Q9Y3C4 Q8N335 Q15126 O14867 Q86Y97 Q9NPC7 Q16875 Q9HB21 Q9NXA8 Q9P2N7 Q15631 Q96G74 Q92753 P48739 Q9UHA4 Q96JW4 Q15561 P42773 Q99418 Q14145 P28074 P10163 Q96GD3 Q9UHY1 Q9UKD1 Q9Y2V2 Q8NDI1 Q13588 Q9UBL3 Q86VK4 O95429 Q15036 Q9P0R6 Q9NQ75 Q0D2K0 P51808 Q9Y4P9 Q8IY33 Q6ZW49 O95760 O00763 Q04695 Q9Y2T1 Q8TC92 O15160 P14927 P35557 Q16527 Q9NUP9 Q8IWT3 Q6JVE6 P46783 Q96A84 Q8WU20 Q14457 A5PKW4 Q969G6 O14618 P39687 P51114 P41208 P26640 P41182 P01130 P19367 Q8N2S1 Q9Y328 Q8N6K0 Q9Y6W8 O75626 O00213 Q96R05 Q7L014 Q9H2M3 Q96QU1 O95396 Q9UNH6 Q9UJV3 O95644 Q13356 P63172 P35243 Q9NY15 Q9BY84 Q8NFB2 O15217 O76064 P12757 O60664 Q8N554 P07360 Q13257 Q9NTM9 P05408 Q9NS71 P14138 P22466 P55286 P11021 Q16773 P16949 P42330 Q15653 P16219 P13804 P21926 O43521 P00450 Q9UMX1 Q96KB5 Q9NTG7 Q9UQQ1 P20336 Q9Y2D0 Q16890 Q9Y6N9 P26440 P10301 P49459 Q13077 O43402 O75575 O15205 P43359 Q8WV07 P06493 P52294 Q92994 P08476 Q14314 P01033 P01137 P07357 P07360 P07358 P55075 P13725 P18093 O14965 P49767 Q9UHI8 P53634 P49961 Q96KP4 P14735 Q9UKR0 Q8NCW0 Q8N158 O43464 Q6UXM1 Q96GD4 Q00535 Q15078 P24863 P49336 O75914 Q9P286 P48736 Q8WWQ8 Q8IU85 P23946 O14763 P01148 Q8TDF5 Q8N104 P51460 Q6UWP8 Q6PDA7 O43692 P02771 P42702 P05089 Q6UWJ8 P08648 P55287 Q9UMS0 P15018 P11912 Q9P0B6 O95249 Q6ZN66 Q9UJ37 Q9UQ72 Q96KJ9 O75880 Q68D85 Q5GLZ8 Q01974 Q9NYZ4 Q96LL9 Q9NSC7 P08684 P25786 O00154 P08138 Q9NT22 P54709 Q86XR8 P12319 Q16517 Q9Y215 O43609 Q9NZU5 Q9NP85 Q13753 Q9HC36 Q9H7E9 Q8NC42 P46695 Q96AD5 P47895 P27707 P47813 O00757 Q8IUC4 Q96LZ2 Q9P0V9 Q9UNQ2 Q53G59 Q9HAT8 P49795 Q9Y473 Q9Y496 Q5VTT5 O14929 Q8WZA0 Q6ZVM7 Q86UE6 Q7Z412 P56278 Q9BSH5 Q06136 O75340 P52790 Q99497 P36888 Q92876 O75716 O15392 P01563 Q9UHX3 Q8IZF4 Q6ZMJ4 Q8IZU9 P58417 O60486 P05090 P01583 Q16620 P01189 P42575 P17813 O00214 P53778 P04179 P00558 P23396 Q08945 Q15762 Q9BZW8 O95407 Q9UHF4 Q5VWK5 Q14943 P58400 Q96MS0 Q14397 Q15118 Q14432 P45379 P16870 P19429 P54826 Q6UXB1 Q8TCV5 P04233 Q9Y662 P02042 Q9UK00 Q9Y296 Q9UJK0 Q96LM9 Q7Z692 Q9UHP7 Q96HE7 Q9BV40 Q96NA8 P23276 Q9UKM7 O95672 O00481 Q6ZMB0 Q9BT88 Q86V35 O75830 Q86TS9 P02652 Q6ISS4 P15169 Q6P4F1 Q14002 Q07065 Q8IW00 Q5SZK8 Q5T7V8 Q86WD7 O15270 Q14392 Q96PE5 Q92541 Q96HF1 Q8WXI8 P18084 Q9NZU0 Q9Y258 P15941 O00182 Q71RG4 P40313 Q9P1W8 Q9HAT2 P48060 Q13586 P16070 Q8TAE8 P10966 Q8N386 Q7Z7H5 Q9NWM8 Q9HCJ2 O60487 Q8N539 Q15782 Q14129 P51636 Q8N8J7 Q6UXB2 Q9HCT0 Q96PZ7 Q6MZM9 O75054 Q9H8L6 Q9HDB5 Q8TEM1 Q6UXG3	4
chr20:44885562:C:T	rs6031847	Protein_specific	1	NA	NA	P31946	1
chr1:150510879:C:T	rs3737240	Horizontal_pleiotropy	2	1	1960	Q9UBG3 Q16610	5
chr3:190637862:T:C	rs13071108	Protein_specific	1	NA	NA	Q9NPH3	1
chr16:88910069:T:C	rs1673931	Vertical_pleiotropy	4	3	6508	P16233 P07477 P15086 P08217	3
chr19:33268334:C:T	rs958483	Vertical_pleiotropy	3	2	6508	P10721 P20231 Q15661	3
chr5:79964202:C:A	rs4576130	Protein_specific	1	NA	NA	P35443	1
chr12:58958650:A:C	rs11172841	Protein_specific	1	NA	NA	Q6UXM1	1
chr3:58197909:G:A	rs35677470	Horizontal_pleiotropy	5	2	6334	Q16778 Q7L7L0 Q8N257 Q99538 O95319	4
chr2:232474114:A:T	rs73995653	Vertical_pleiotropy	2	2	16311	P10696 P05187	2
chr1:52615649:G:A	.	Protein_specific	1	NA	NA	Q96SL4	1
chr4:39446966:C:T	rs35372803	Protein_specific	1	NA	NA	Q86Z14	1
chr22:17100948:A:C	rs2241044	Vertical_pleiotropy	3	2	43312	P31949 Q9NZK5 Q96F46	3
chr1:169542640:T:G	rs6018	Horizontal_pleiotropy	24	2	1902036	P56377 Q6NUJ2 Q3SXY7 P07766 Q5JTV8 Q86VW1 P51580 Q6P9G4 P28066 Q9ULB5 Q15526 P09669 P43080 Q13951 Q86Y01 P22466 Q15053 P55735 P31350 O43402 P10646 O43704 P12259 Q15181	4
chr6:129250343:A:T	rs2169870	Vertical_pleiotropy	3	3	30198	P24043 P11047 P07942	2
chr3:119477487:G:T	rs3732419	Protein_specific	1	NA	NA	Q8NBL1	1
chr20:45916159:C:T	rs76083992	Protein_specific	1	NA	NA	P55058	1
chr22:22381204:T:G	rs111733579	Protein_specific	1	NA	NA	O60499	1
chr6:132714186:A:C	rs4897612	Horizontal_pleiotropy	2	1	15939	O95969 O95498	5
chr9:92424655:A:G	rs2761681	Horizontal_pleiotropy	4	1	18146	P20774 P16519 Q9BXN1 P28906	5
chr11:57610495:A:G	rs3824988	Horizontal_pleiotropy	4	2	6958	P05155 O14641 Q15849 P00736	4
chr19:43670289:C:T	rs4251805	Vertical_pleiotropy	3	2	42730	Q03405 P00749 Q96I82	3
chr13:113138076:G:C	rs3211764	Vertical_pleiotropy	2	2	51897	P00742 P08709	2
chr17:34252304:G:T	rs3917902	Vertical_pleiotropy	2	2	6954	P80075 P80098	2
chr2:233763993:G:T	rs6742078	Horizontal_pleiotropy	8	2	45922	O95841 P19224 P10584 Q8NC67 Q13563 P22309 P13726 P09919	4
chr2:69016804:A:C	rs11693609	Horizontal_pleiotropy	2	1	35902	Q86XP6 P04155	5
chr6:49711884:A:G	rs360548	Protein_specific	1	NA	NA	P16562	1
chr16:1167503:A:T	rs34777355	Protein_specific	1	NA	NA	Q15661	1
chr8:62990765:G:A	rs4739037	Protein_specific	1	NA	NA	Q92820	1
chr6:119198311:G:A	rs11752568	Protein_specific	1	NA	NA	P22079	1
chr3:186668629:A:G	rs76449467	Horizontal_pleiotropy	8	3	7597	Q96K49 Q9ULW2 P35916 P03952 P01042 P03951 Q9BUN1 P16333	4
chr10:7960603:T:C	rs150658772	Horizontal_pleiotropy	5	1	43687	P22748 Q6ZTQ4 O60939 Q9C075 P19823	5
chr8:17868560:C:A	rs2653414	Horizontal_pleiotropy	3	1	6629	O95631 Q08830 P04118	5
chr1:153966654:C:T	rs11264736	Horizontal_pleiotropy	2	1	45087	Q8TEY5 P31151	5
chr16:49019402:T:C	rs117162243	Protein_specific	1	NA	NA	P23435	1
chr15:74176645:C:G	rs13259	Protein_specific	1	NA	NA	Q6UXK2	1
chr8:133456020:CT:C	rs34563134;rs570809715;rs796294217	Horizontal_pleiotropy	3	1	30198	Q14242 Q76M96 Q11201	5
chr19:51227217:TCCTTTCTATAAATG:T	rs138197061	Protein_specific	1	NA	NA	P20138	1
chr1:117505511:A:G	rs75245237	Protein_specific	1	NA	NA	O60476	1
chr3:188397894:C:A	rs9815073	Vertical_pleiotropy	3	3	45672	P29460 Q9NPF7 P29460	2
chr9:135097939:C:G	rs10858334	Protein_specific	1	NA	NA	Q99784	1
chr8:119730143:G:A	rs12707876	Protein_specific	1	NA	NA	Q13822	1
chr1:156707877:AGAT:A	rs79160890;rs79054104	Protein_specific	1	NA	NA	P29373	1
chr12:103945236:C:T	rs2583262	Horizontal_pleiotropy	3	1	43687	P52272 P14625 Q16322	5
chr6:112201651:G:A	rs11757455	Protein_specific	1	NA	NA	Q14112	1
chr14:20690882:C:G	rs12100929	Protein_specific	1	NA	NA	P03950	1
chr3:142940995:A:G	rs9821138	Protein_specific	1	NA	NA	Q9UKZ9	1
chr6:33282699:C:A	rs469064	Vertical_pleiotropy	3	2	45087	O15533 P0C0L4 P0C0L5	3
chr22:23997440:C:A	rs368588	Protein_specific	1	NA	NA	P30711	1
chr4:143990968:T:C	rs13110141	Protein_specific	1	NA	NA	Q8NAT1	1
chr19:54820735:A:G	rs674268	Vertical_pleiotropy	3	2	50776	P43628 Q8N109 Q99706	3
chr19:33263642:C:T	rs78744187	Vertical_pleiotropy	3	2	6508	P10721 P20231 Q15661	3
chr14:79031640:G:A	rs12880287	Vertical_pleiotropy	2	2	71625	Q9Y4C0 Q9HDB5	2
chr19:51246242:C:T	rs116953977	Protein_specific	1	NA	NA	P20138	1
chr5:180938103:A:G	rs2387717	Protein_specific	1	NA	NA	Q6UX41	1
chr2:53808310:A:G	rs1127362	Protein_specific	1	NA	NA	Q96DZ1	1
chr20:3715330:G:A	rs181210490	Horizontal_pleiotropy	6	2	35556	O43424 Q9BZZ2 P0CG48 O00560 Q9H190 Q5KU26	4
chr2:79162850:T:A	rs114874655	Protein_specific	1	NA	NA	Q06141	1
chr4:65420915:C:T	rs11131594	Protein_specific	1	NA	NA	P54756	1
chr1:1011654:G:A	rs2465126	Protein_specific	1	NA	NA	P05161	1
chr11:65788053:A:G	rs10896045	Protein_specific	1	NA	NA	Q16769	1
chr12:125652514:C:T	rs16919359	Protein_specific	1	NA	NA	Q14DG7	1
chr12:91108384:A:G	rs147975710	Protein_specific	1	NA	NA	P51884	1
chr19:47858980:C:T	rs62128825	Protein_specific	1	NA	NA	Q06520	1
chr11:115172854:T:G	rs17564430	Protein_specific	1	NA	NA	Q9BY67	1
chr2:134208991:C:A	rs62165726	Horizontal_pleiotropy	4	2	19221	Q9BZZ2 P07333 P19320 Q86VB7	4
chr14:77301393:G:A	rs117741019	Protein_specific	1	NA	NA	O43708	1
chr7:74672082:ATATG:A	.	Protein_specific	1	NA	NA	P14598	1
chr6:55392882:C:A	rs3843528	Protein_specific	1	NA	NA	Q6UXV0	1
chr3:126527527:G:A	rs1994642	Horizontal_pleiotropy	7	2	6954	Q6IA17 Q08999 P19827 P10451 Q9C075 Q8IXJ6 P98066	4
chr17:35994241:C:T	rs72831705	Vertical_pleiotropy	8	6	6954	Q16663 Q16627 P55773 P10147 P55774 O60676 O15467 Q07444	3
chr16:765413:C:A	rs7205754	Protein_specific	1	NA	NA	Q8WXI7	1
chr19:44891712:T:G	rs184017	Horizontal_pleiotropy	50	5	43312	Q495A1 Q8NFX7 P02741 P27105 Q9BTE7 P08727 Q9BY41 P07355 Q06323 Q6E0U4 Q9UN67 O14896 Q5T601 Q6UXK5 P40616 P08670 O43175 P62306 P36268 Q9ULS5 Q9UQC9 Q9BV47 P07196 Q9H078 O75347 Q9UBP6 P36404 O75452 Q16666 O14683 A5PKW4 P98172 P61106 Q9UBQ0 Q0P6D2 P31751 Q9BPW9 P02649 Q9BUN1 P28906 P09913 Q8N5H7 Q9Y3A3 Q14019 Q9Y644 Q99584 P27348 P22894 O95825 Q15238	4
chr20:55797016:A:G	rs6098802	Protein_specific	1	NA	NA	Q9NTU7	1
chr19:44905910:C:G	rs440446	Horizontal_pleiotropy	17	2	51726	Q15004 Q6E0U4 Q6UXK5 P62306 Q9UQC9 Q13490 P07196 Q9UBT2 O75347 P36404 Q0P6D2 P02654 Q9BUN1 P28906 Q9Y3A3 Q99584 P22894	4
chr11:18210202:T:G	rs2468789	Horizontal_pleiotropy	3	1	8535	P35542 Q9UKP5 Q15526	5
chr17:1762959:C:T	rs62088172	Protein_specific	1	NA	NA	P36955	1
chr1:40098413:G:A	rs34805060	Protein_specific	1	NA	NA	P50897	1
chr3:165821334:T:C	rs9878990	Horizontal_pleiotropy	467	35	7165	Q6UWI4 P17022 Q9BX46 P08729 Q9UKA2 Q92833 O14717 O75351 O14777 P41221 Q9NPJ6 Q92838 O00443 Q15075 Q99958 P06127 Q495A1 Q9UK85 P51692 P12645 Q9NPH9 Q9NX40 P45378 Q13642 P61952 Q8NHG7 O14807 Q9H900 O75781 Q8NFX7 Q96C36 Q9UBH0 P02768 O43687 Q6NXT1 P09429 P28908 Q08334 Q6UX15 P36941 Q04912 P32942 P16284 O14836 Q9UNG2 P04183 Q07817 O75355 Q9NRA0 P45973 NA Q86UU9 Q99935 Q8NHP8 Q9Y6Z7 Q96NI6 Q14435 Q9Y287 Q8WWU5 P80370 Q0VAA2 P35222 P18509 Q8TEB7 Q9BS86 Q504Y2 Q99999 P42892 Q9UBV8 P09455 P61077 Q9P021 O14579 Q8IWL3 P04733 Q9BQG1 P57738 P20645 Q9Y5E5 Q9UN74 Q4QY38 Q96DB9 Q14257 Q9BY50 Q9H0T7 P32927 Q9H9V4 Q92922 P30793 P55199 Q01201 P28907 P07148 Q9UHB6 Q8N6T3 O95433 Q9UI08 P57771 Q15628 Q15286 Q9ULW6 Q92952 Q8NDV2 Q5VZY2 O00194 Q7Z6M1 O76050 Q92793 Q9Y6D9 P22087 P34820 Q7Z5L3 P17676 P24298 Q9Y5W5 O60218 Q9Y4Z0 P68871 Q15185 Q9UK41 P43626 O00204 P43360 O95067 Q9Y657 P98155 Q15004 Q9UBP9 P27037 Q9NZH6 P48745 P22362 P16619 P78423 O14757 Q9BY41 Q06609 P07947 P20273 P07202 P17213 P00747 P23528 O60506 P07951 P43403 O95994 P06576 Q07021 Q6E0U4 A0A0B4J2D5 O95399 P04637 P46734 P01569 Q9UQ74 Q92692 Q96QR1 Q32P28 Q8IX19 Q6ZRI8 P04090 Q9NRB3 B0FP48 Q8WV74 Q5BVD1 P98153 Q9ULB1 Q7Z7B7 Q9NZD4 P08922 Q9UBB9 Q92565 Q99726 Q5TEA6 Q92617 Q9HBB8 Q9UN67 Q7Z5B4 O75427 Q14451 Q6AZY7 P78543 P49760 Q96L93 Q92523 P29762 Q07157 P17661 P34931 Q9BSQ5 Q9H9Q2 O15347 Q92620 Q9NZI2 Q9BQ69 P17066 P19784 Q8N695 Q8IZA0 Q9H9A7 Q14155 O60882 P27487 P49913 P06276 Q13564 P35558 P45381 P57730 Q0Z7S8 P17540 Q12962 P84085 Q9HBK9 Q13427 P0DJI9 P62837 Q96LZ3 P07766 P02675 Q6H3X3 O60575 P51668 O15496 Q02413 P18031 Q9H2X3 P01374 Q06643 P09683 P62306 P36268 Q6MZM0 Q7Z7B8 Q9H1Z8 O75398 Q86SI9 Q96EE4 Q96T91 P26022 P02656 P83859 Q9Y2R0 Q8IWT1 Q13113 P13521 P68408 Q9BSG5 Q9UMR7 Q9NPA1 Q14289 Q96RI1 Q9UQC9 Q9BV47 Q00169 O95238 O75884 Q13651 Q08211 Q9H5K3 P69891 Q9Y320 O95168 Q9Y5E9 Q9H3Q3 Q9Y5E7 Q6UXB4 P06126 Q6UXN7 Q6ZMC9 Q9UKJ5 P07910 Q96DA2 O60869 Q9Y3C4 Q8N335 P62330 P30305 Q969Q4 O14867 Q16875 Q96G74 P48739 Q9ULC4 Q9UBP6 Q86U86 P42773 Q99418 Q16512 P36404 Q9UHY1 Q9UKD1 Q7Z6I6 Q0D2K0 Q8IY33 O00763 Q04695 Q9Y2T1 Q8TC92 O15160 P14927 Q9NUP9 Q6JVE6 P46783 O14683 Q16322 A5PKW4 Q6P2E9 Q13976 O14618 P39687 P41208 P26640 P19367 Q8N6K0 Q8N4E4 O75626 Q96R05 Q7L014 Q9H2M3 Q96QU1 O95396 Q9UNH6 Q9UJV3 O95644 Q13356 P35243 Q9BY84 Q8NFB2 O15217 P28698 O76064 P12757 P31751 Q8N554 P05408 P22466 P55286 Q16773 P16219 Q96KC2 P27144 P13804 P21926 Q9UMX1 Q96KB5 Q9UQQ1 P20336 P22309 Q9Y6N9 P10301 P49459 Q13077 O75575 O15205 P43359 Q8WV07 P52294 Q92994 Q9BUP0 Q14314 P02649 P07357 P07360 P07358 P55075 P13725 P49767 P53634 P49961 Q96KP4 Q9UKR0 Q8NCW0 Q96GD4 Q00535 Q15078 P24863 P49336 O75914 Q9P286 P48736 Q8WWQ8 Q16548 Q8IU85 P23946 Q9Y251 P51460 Q6PDA7 Q96KQ7 Q12836 Q9UMS0 P56851 Q6ZN66 Q9UJ37 Q96KJ9 P08684 P25786 O15269 P54709 Q16517 O94906 Q9HC36 Q8NC42 P46695 P47895 P09913 Q8IUC4 Q8N5H7 P49795 Q9Y496 Q5VTT5 O14929 Q6ZVM7 Q7Z412 P56278 Q06136 Q92506 P52790 Q99497 P36888 Q92876 O75716 O15392 P01563 Q6ZMJ4 P05090 P53778 Q13093 P16870 Q8WWK9 Q6UXB1 P02042 Q9UK00 Q9Y296 Q9UJK0 Q96LM9 Q7Z692 Q96NA8 Q6ZMB0 P15169 Q9H3T2 Q8IW00 Q5T7V8 Q96HF1 Q8WXI8 Q9BQI7 P58743 Q9NZU0 P15941 P40313 Q9P1W8 P50897 Q13586 Q15238 Q8N386 O60487 Q8N539 Q96HG1 Q15782 P51636 Q8N8J7 O95156 A2RUU4 Q9Y225 Q9H8L6 Q9HDB5	4
chr8:17891307:C:T	rs76689988	Protein_specific	1	NA	NA	Q08830	1
chr12:21191379:GA:G	rs35380692	Protein_specific	1	NA	NA	O75077	1
chr6:29939346:C:T	rs28749115	Horizontal_pleiotropy	8	4	45087	P56270 P01854 Q9BX59 P0C0L4 P0C0L5 P01033 P61769 Q15818	4
chr3:10014105:G:A	rs6762702	Protein_specific	1	NA	NA	Q96HD1	1
chr8:33461373:T:C	rs144327642	Protein_specific	1	NA	NA	Q6P4F1	1
chr10:46070932:A:G	.	Protein_specific	1	NA	NA	P08118	1
chr10:19938338:A:G	rs1409338	Horizontal_pleiotropy	18	2	1902036	Q6NUJ2 Q3SXY7 Q99674 P07766 Q5JTV8 Q86VW1 P28066 Q9ULB5 P09669 P43080 Q13951 P22466 Q15053 P55735 P14543 P10646 P12259 Q15181	4
chr6:36871822:C:G	rs12194408	Protein_specific	1	NA	NA	Q9Y3C6	1
chr19:51679997:T:C	rs369743208	Vertical_pleiotropy	2	2	7155	O15389 Q08ET2	2
chr1:150508095:G:A	rs12724450	Protein_specific	1	NA	NA	Q16610	1
chr5:40972109:A:G	rs74480769	Protein_specific	1	NA	NA	P10643	1
chr2:3594771:T:C	rs3820897	Horizontal_pleiotropy	103	11	8284	Q9NRR6 Q9H223 Q9Y2T3 Q9H4P4 Q03431 Q96PD4 P54922 O60609 Q15768 Q05513 Q99062 P08659 Q9BWP8 P20809 Q9Y6Z7 O75078 Q6NXG1 P15927 P21506 Q8IWI9 P20701 P13674 Q8TE54 O15539 Q8TBE9 P05186 Q9UHQ9 Q08116 Q9ULZ9 P63208 P22455 Q32P28 Q16820 P42857 P24863 Q15738 P40198 Q9UPX0 Q6AZY7 Q96L93 P15036 Q9BQG2 O60896 Q96CA5 Q9UHD0 P01584 P12034 O60383 Q9HAV5 P35613 O95393 Q9BXN2 Q8N6P7 Q9BY79 P09603 Q9BY76 Q16790 P22607 Q8IW41 P42679 P11487 Q8TCY5 Q6NUM9 P33183 P50591 P09466 P58658 Q96RL6 Q8IZW8 Q96BR1 Q9NUW8 Q9UPW6 Q8N1N2 Q8N6G5 Q9NY15 P01137 P08311 O15520 Q9UHI8 P12314 NA O14763 Q5GAN6 Q13162 P15018 Q9GZT6 Q8N8S7 Q9NVH1 Q8IWQ3 Q96CN7 P26232 Q96GX1 P04629 O60880 P23284 Q92484 Q15762 P54750 P01160 P13667 Q969F0 O15204 Q9NZU0	4
chr11:131326501:T:C	rs2511504	Vertical_pleiotropy	2	2	8038	Q9P121 Q14982	2
chr1:196677257:T:C	rs1329423	Horizontal_pleiotropy	192	17	7165	Q6UWI4 Q9BX46 Q16762 Q9NX40 P45378 P61952 Q9H900 Q9UBH0 O43687 Q6NXT1 P09429 Q08334 Q6UX15 P36941 Q04912 P16284 Q9UNG2 P27169 Q07817 O75355 NA Q92496 Q0VAA2 P35222 Q99999 P42892 Q9P021 Q8IWL3 P42685 P20645 P20366 Q9Y5E5 Q14257 Q9H0T7 Q92922 P55199 P17027 P57771 Q9BWE0 P22087 P34820 P17676 P24298 Q9BXR6 O60218 Q15185 Q9UK41 O95067 P98155 P27037 Q9NZH6 P22362 P16619 P78423 Q06609 P20273 P07202 P63167 P00747 P08603 O60506 P07951 P43403 P06576 A0A0B4J2D5 O95399 P46734 Q8IX19 B0FP48 P43627 Q8WV74 Q7Z7B7 Q92565 O15013 Q5TEA6 Q92617 Q9NYJ7 Q8TEF2 Q9NZR2 Q14451 P49760 Q9UJX3 P29762 P17661 Q15418 O95786 Q92620 Q06190 P19784 Q9NRC9 P54802 P35558 Q9UBU8 Q12962 Q13427 Q96LZ3 P02675 Q6H3X3 O60575 P30046 P51668 Q02413 Q9H1Z8 P83859 Q9NR55 Q68CQ7 Q00169 O95238 P19878 Q13651 P16234 O43181 P69891 O95168 Q9Y5E9 Q6UXN7 Q9Y3C4 Q8N335 O14867 Q16875 P48739 P42773 Q8TC92 O15160 P14927 Q6JVE6 P46783 A5PKW4 O75626 O00213 Q7L014 O95396 Q8NFB2 O15217 Q8N554 P05408 P21926 Q13077 O15205 P43359 Q8WV07 P52294 Q92994 Q14314 P07357 P07360 P07358 P13725 Q96KP4 Q9UKR0 Q96GD4 Q00535 Q15078 P24863 P49336 O75914 Q9P286 P48736 Q8WWQ8 Q8IU85 Q9H0B8 Q6PDA7 Q6ZN66 Q9UJ37 Q9UQ72 Q96KJ9 P08684 P12319 Q9NZU5 O00757 Q9Y496 O14929 Q6ZVM7 Q86UE6 Q06136 P52790 Q99497 P36888 Q92876 O75716 P01563 Q6ZMJ4 Q6UXB1 P02042 Q9UK00 Q6ZMB0 Q14002 Q92541 Q13586 Q8N386 O60487 Q9HDB5	4
chr12:111395984:G:A	rs10774624	Horizontal_pleiotropy	26	8	50776	O76036 P02778 P07359 Q9NZK5 P18627 P29460 P01732 P19320 O14625 O95998 P01374 Q06643 O95727 Q9NPF7 P29460 P32455 Q9H2A7 P09326 O43866 O75015 Q92854 P61769 P14151 O75326 Q07325 P14784	4
chr11:17273499:G:T	rs214092	Horizontal_pleiotropy	3	1	1903237	O15444 P45877 O75636	5
chr14:65072600:A:G	rs942629	Protein_specific	1	NA	NA	P61244	1
chr19:54932863:G:A	rs11879978	Protein_specific	1	NA	NA	O76036	1
chr1:9231415:G:A	rs4908829	Protein_specific	1	NA	NA	O95479	1
chr8:17577831:C:T	rs35784756	Protein_specific	1	NA	NA	Q15198	1
chr11:34887201:ACTCT:A	rs67264803	Protein_specific	1	NA	NA	O00330	1
chr19:7738210:C:T	rs7248227	Protein_specific	1	NA	NA	Q9NNX6	1
chr20:1905978:G:A	rs6081106	Protein_specific	1	NA	NA	P78324	1
chr8:133192798:T:G	rs60282000	Protein_specific	1	NA	NA	O95388	1
chr1:72347064:C:T	rs2568961	Protein_specific	1	NA	NA	Q7Z3B1	1
chr11:116778201:G:C	rs964184	Horizontal_pleiotropy	28	4	42632	P41221 Q08431 F6PMQ5 Q9Y287 Q9BTE7 Q9ULW6 P08727 P41236 P08254 P02649 O95157 P51580 P49913 P08684 P36268 Q86SI9 P02656 Q9Y5C1 Q9UBP6 O43281 O14683 Q6P2E9 Q6Q788 Q8WWK9 Q96I82 Q9H3T2 Q9BQI7 O95825	4
chr16:89719713:A:T	rs34141697	Protein_specific	1	NA	NA	P16444	1
chr2:182952745:A:G	rs188251808	Protein_specific	1	NA	NA	Q92765	1
chr19:54244555:T:C	rs34810796	Vertical_pleiotropy	5	5	2250	O75022 Q8N6C8 Q8N423 O75023 Q6PI73	2
chr17:44352876:C:T	rs5848	Horizontal_pleiotropy	2	1	51897	P28799 Q9BXJ1	5
chr8:86493174:G:A	rs7459811	Protein_specific	1	NA	NA	Q96DB5	1
chr17:7169772:A:G	rs62061425	Horizontal_pleiotropy	8	2	6954	P07333 P48960 Q9Y5Y7 Q14114 P32971 P17927 Q86VB7 P07306	4
chr3:186675997:G:A	rs7614709	Horizontal_pleiotropy	31	2	22617	P26447 Q9BXB1 P04632 A8MWY0 P07492 Q9P2E7 Q01449 P11684 P23434 P51397 Q08345 P03952 Q86Y30 Q9UKK6 P55291 Q8TC36 Q9HD20 P10600 Q9UN76 P31943 Q99470 P03951 Q9NQ79 Q9BUJ0 P04196 P45985 P26842 Q9NTK1 P05114 Q8IUK5 P55001	4
chr22:22214635:C:A	rs77756761	Horizontal_pleiotropy	2	1	32385	Q9UJQ7 Q4KMG9	5
chr21:33370311:A:G	rs2409489	Protein_specific	1	NA	NA	P17181	1
chr12:9164177:T:C	rs3213831	Horizontal_pleiotropy	3	1	7267	P20742 Q9BRJ7 P01374	5
chr14:106704809:T:G	rs4600373	Horizontal_pleiotropy	16	3	43687	Q9NPI8 P51687 P23327 Q8N149 Q9Y385 Q9UKA2 Q14CS0 P02655 Q8N7C0 Q9H1Y0 Q8N690 P22309 P05089 O75899 P54753 P11117	4
chr6:73741552:G:C	rs13195592	Protein_specific	1	NA	NA	Q6YHK3	1
chr17:58279141:A:G	rs56378716	Vertical_pleiotropy	4	3	43312	Q9NZL9 P05164 P24158 P31997	3
chr12:9210335:C:A	rs1017301	Horizontal_pleiotropy	5	1	7267	P20742 Q6NT46 O15173 Q9BRJ7 P01374	5
chr14:105793420:C:A	rs79574199	Horizontal_pleiotropy	43	2	43065	P55287 Q8TD33 Q96LC7 Q01459 Q6H9L7 O14598 Q9Y2T1 Q9Y6J6 Q8NI22 P59646 Q96E93 P28067 Q86YW7 Q6B9Z1 Q6UW32 P55000 Q9NP70 Q16585 A0PJX4 P02100 P24863 Q8N111 Q8NEW7 P13688 Q5I0X4 Q96LA5 O43505 Q9H013 P25942 Q6UXN2 Q6ZSG1 Q9H8L6 P05023 Q92932 Q53RT3 O95831 Q9Y6W8 Q75N90 Q9UIB8 Q7Z434 P08138 P42704 Q14055	4
chr19:51612691:C:G	rs73050865	Vertical_pleiotropy	5	3	7155	O15389 Q08ET2 O43699 P04843 P07711	3
chr2:159831840:C:T	rs6755783	Horizontal_pleiotropy	3	1	1900139	O60449 Q03405 Q13018	5
chr11:122880164:C:G	rs3107610	Protein_specific	1	NA	NA	O95727	1
chr6:32058330:C:T	rs1009382	Horizontal_pleiotropy	14	3	6954	O15151 Q9UHA7 P0C0L4 P0C0L5 Q9H0H5 P46459 P43628 Q08188 P18850 Q8TEY5 P48058 P15328 O95479 Q9UHP3	4
chr15:32762536:T:C	rs2697938	Protein_specific	1	NA	NA	O60565	1
chr1:196845720:T:A	rs71631867	Horizontal_pleiotropy	417	26	7165	Q6UWI4 P17022 Q9BX46 P08729 Q92833 Q16762 O75351 O14777 Q9NZW5 Q92838 O00443 Q15075 Q15811 Q969Z4 Q9UK85 O75056 P09529 P12645 P55107 Q9NR23 Q9NX40 P45378 P61952 Q8NHG7 Q9H900 O75781 Q96C36 Q9UBH0 O43687 Q6NXT1 Q9Y264 P09429 P28908 Q6UX15 P36941 Q04912 P32942 P16284 Q9UNG2 P27169 P25787 P04183 O43781 Q07817 O75355 Q9NRA0 P45973 NA Q86UU9 Q7L0X0 Q8NHP8 Q96NI6 Q0VAA2 P35222 Q8TEB7 Q9BS86 Q504Y2 Q99999 Q8NCW6 A6NI73 P42892 Q9P021 Q6UWS5 Q8IWL3 Q5VV43 P42685 P04733 Q9BQG1 P57738 P20645 P20366 Q9Y5E5 Q9UN74 Q4QY38 Q96DB9 Q14257 Q9BY50 Q9BXU9 Q96DR8 Q9H0T7 O95972 P32927 Q9NT68 Q13613 Q92922 P30793 P55199 Q01201 P17027 O95433 Q9UI08 P57771 Q9NX74 Q15628 Q15286 Q92952 Q8NDV2 Q5VZY2 P28223 O00194 Q7Z6M1 O76050 P22087 P36980 P34820 Q7Z5L3 P17676 P40222 P24298 Q9BXR6 O75791 O60218 Q5T2W1 Q9Y4Z0 Q15185 Q9UK41 P52564 P43626 O00204 P43360 O95067 Q9Y657 P98155 Q9UBP9 P61758 P27037 Q9NZH6 P48745 O95990 P22362 P16619 P78423 Q9ULZ9 Q9BY41 Q06609 P07947 Q16619 P20273 P07202 P63167 P51665 P00747 P08603 O60506 P07951 P43403 P56211 P06576 A0A0B4J2D5 O95399 P46734 P01569 Q32P28 Q8IX19 O96014 B0FP48 O94766 Q9H756 P43627 Q9H098 Q8WV74 Q7Z7B7 Q9NZD4 P08922 Q9UBB9 Q92565 Q99726 Q5TEA6 Q92617 Q9HBB8 Q9NYJ7 Q96EC8 Q3SXP7 Q8TEF2 Q7Z5B4 Q9NZR2 Q14451 Q6AZY7 Q9Y3Z3 P78543 P49760 Q96L93 Q9H3M7 Q9UJX3 P29762 Q07157 Q03393 P17661 P34931 Q15418 Q9BSQ5 O95786 O15347 Q92620 Q9NZI2 Q9BQ69 P17066 P19784 Q00610 Q9H9A7 Q14155 Q9BUQ8 O60882 Q9NRC9 Q03591 P54802 Q14790 P35558 P45381 P57730 Q9UBU8 Q0Z7S8 Q86WR0 Q12962 Q13427 Q96LZ3 P07766 P02675 Q6H3X3 O60575 P51668 Q9NPJ8 P00746 P27918 Q02413 P18031 P01374 Q06643 Q6MZM0 Q9H1Z8 O75398 Q9Y2T7 Q96T91 Q9Y2R0 Q9P244 Q8IWT1 Q13113 Q9Y2G1 Q9NR55 P58401 Q68CQ7 P78536 Q00169 Q8TBB1 O95238 P19878 Q9NUW8 Q9UPW6 Q13651 P05412 Q8WU66 O43181 P69891 Q9Y320 O95168 Q9Y5E9 Q9H3Q3 P06126 Q5JVS0 Q6UXN7 Q6ZMC9 Q9UKJ5 P07910 Q8N335 O14867 Q9NPC7 Q16875 Q96G74 P48739 P42773 Q99418 P28074 Q96GD3 P51808 Q8IY33 O00763 Q9Y2T1 Q8TC92 O15160 P14927 Q16527 Q9NUP9 Q6JVE6 P46783 A5PKW4 Q969G6 O14618 P26640 P19367 Q8N6K0 O75626 Q96R05 Q7L014 Q96QU1 O95396 Q9UNH6 O95644 Q13356 Q8NFB2 O15217 P12757 Q8N554 P05408 P22466 P55286 Q16773 P16219 P21926 Q96KB5 Q9UQQ1 P20336 Q9Y2D0 Q16890 Q9Y6N9 Q13077 O75575 O15205 P43359 Q8WV07 P52294 Q92994 Q14314 P07357 P07360 P07358 P13725 P49961 Q96KP4 Q9UKR0 Q8NCW0 Q96GD4 Q00535 Q15078 P24863 P49336 O75914 Q9P286 P48736 Q8WWQ8 Q8IU85 P23946 P05160 Q9H0B8 Q6PDA7 Q6UWJ8 P55287 Q9P0B6 O95249 Q6ZN66 Q9UJ37 Q96KJ9 Q5GLZ8 Q9NSC7 P25786 O00154 Q86XR8 P12319 Q16517 O43609 O94906 Q9HC36 Q8NC42 P46695 P47895 O00757 P49795 Q9Y496 Q5VTT5 O14929 Q6ZVM7 Q86UE6 Q7Z412 Q06136 Q6PH85 P52790 Q99497 O75096 P36888 Q92876 O75716 O15392 P01563 Q6ZMJ4 P58417 P05090 P16870 Q6UXB1 P04233 P02042 Q9UK00 Q9UJK0 Q96LM9 Q7Z692 Q9UHP7 Q96NA8 Q9UKM7 Q6ZMB0 P02652 P15169 Q8IW00 Q92541 Q96HF1 Q8WXI8 P15941 P40313 Q13586 P16070 P10966 Q8N386 O60487 Q8N539 Q15782 P51636 Q9H8L6 Q9HDB5 Q8TEM1 Q6UXG3	4
chr1:204816087:C:T	rs2093539	Protein_specific	1	NA	NA	O94856	1
chr15:78942522:A:G	rs11855406	Vertical_pleiotropy	2	2	6508	P09668 P15144	2
chr19:14768222:G:A	rs9305048	Protein_specific	1	NA	NA	Q9UHX3	1
chr14:30798026:G:T	rs76385856	Protein_specific	1	NA	NA	O43405	1
chr17:34260828:G:GT	rs5820074;rs398100485	Horizontal_pleiotropy	2	1	1905716	P80075 Q15517	5
chr1:196701988:G:A	rs10922103	Horizontal_pleiotropy	913	61	7165	Q6UWI4 Q6N022 Q9NRR6 P17022 Q9BX46 P08729 Q9UI46 Q9H257 Q92833 Q16762 O75351 O15405 Q9P2B2 O14777 Q9UL15 Q92870 Q9HCZ1 Q969K3 P41161 Q9H4P4 Q9H1F0 Q9NVD7 Q9NZW5 O43924 Q92838 O00443 P09758 Q15075 Q15596 P06127 Q15811 Q969Z4 Q68DV7 Q9H7M9 O43921 Q7Z6A9 Q9UK85 P37023 P51692 Q7Z4F1 O75056 P09529 P12645 P55107 Q9NR23 Q9NX40 P45378 Q13642 P61952 Q8NHG7 P13928 O14807 Q9H900 O75781 Q96C36 Q9UBH0 Q08117 O43687 Q6NXT1 P10721 Q9Y264 P09429 Q01973 P15692 P28908 Q06418 P52803 P21860 P30519 Q08334 Q6UX15 P36941 Q04912 P32942 Q16288 P16284 O14836 Q9UNG2 NA P42212 P27169 Q99471 P25787 P04183 O43781 Q8IU54 Q8IZJ0 Q07817 O75355 Q9NRA0 P45973 O00408 Q9UBR5 Q9H1E1 Q86UU9 Q92496 Q9H2R5 Q7L0X0 Q9UBQ6 Q99935 Q96A26 Q8NHP8 P04156 Q9Y6Z7 Q96NI6 Q8NC24 Q6DN72 Q8N7P1 O43567 Q13651 Q8WWF3 Q8WWU5 B1AKI9 Q9Y2C2 Q9H7X2 Q14118 P80370 Q0VAA2 P35222 P18509 Q8TEB7 Q9BS86 Q86VH4 O14672 Q504Y2 Q8IUR0 P56539 Q99999 Q8NCW6 P42892 O95999 O75477 Q13253 Q96C12 P38484 Q6NXG1 Q9P021 Q6UWS5 O14579 Q8IWL3 O00559 Q5VV43 P42685 P04733 O14653 Q9BQG1 P57738 P20645 P02810 P20366 Q9Y5E5 Q9UN74 Q4QY38 Q96DB9 Q14257 Q9BY50 Q99102 Q9BXU9 Q96DR8 Q5S007 Q8TBQ9 Q6NUJ2 Q9H0T7 O95972 P32927 Q96PB7 Q9H9V4 Q9NT68 Q13613 Q92922 P30793 P55199 Q01201 Q8IZ08 P28907 Q9UHB6 Q92576 Q8N6T3 Q14934 P17027 P21506 Q07444 Q86U06 Q00613 O95433 Q8TDB6 P13674 P48067 Q9UI08 P57771 Q63HR2 Q9NX74 Q15628 Q15286 Q8TDN1 Q92952 Q8NDV2 Q5VZY2 Q9BWE0 P28223 Q9NQS3 P50406 O15145 O00194 Q7Z6M1 O76050 Q9Y6K8 Q9Y6D9 Q9UHL0 Q9HAU4 P22087 Q14749 Q9NPI6 P51911 P20248 P36980 P34820 P15056 Q7Z5L3 P17676 P24298 Q9BXR6 Q14112 O75791 O60218 O15539 Q5T2W1 Q9NWW6 Q9Y4Z0 P20338 P68871 Q15185 Q9UK41 P62253 P52564 P43626 O00204 P43360 O95067 Q9Y657 Q9UHQ9 P98155 Q8N8N7 O00142 Q9NQG5 Q9UHV8 Q7Z5G4 Q9UBP9 P61758 P52435 P27037 Q9NZH6 P48745 O95990 P22362 P16619 P78423 Q9ULZ9 P55008 O14757 Q9BY41 Q06609 P11387 P07947 Q16619 P20273 P07202 P63167 P51665 P13671 O00175 P00751 Q99616 P00747 P23528 O60506 P08069 P07951 P43403 P56211 P06576 Q14574 Q05397 P15531 O95389 A0A0B4J2D5 O95399 P15907 Q8NBJ7 Q96RD9 P46734 P04637 P07602 P01569 Q9UQ74 Q32P28 Q8IX19 Q99795 P06870 P04090 O96014 B0FP48 P0CG48 P0CG47 Q08722 O94766 Q9H0N5 Q9H756 P43627 Q8TD07 P24863 Q8WV74 Q8N302 Q9NVM1 O43353 Q07837 O14668 O94906 Q86YD3 P55055 Q7Z7B7 Q9NZD4 A1L188 P08922 Q9UBB9 Q8WYK1 O15427 P0CAP1 Q9BVV7 Q92565 Q0P5P2 Q99726 Q5TEA6 Q92617 Q9UK28 Q9HBB8 Q9NYJ7 Q96EC8 Q50LG9 Q3SXP7 Q8NDY8 Q9UK23 Q8TEF2 Q6P9G4 Q05086 Q7Z5B4 Q6P4F2 Q5T601 Q8N159 O75427 Q9NZR2 Q9UBS5 Q14451 Q96JK2 Q6AZY7 Q92752 Q9Y3Z3 P54278 P78543 P49760 P55201 Q96L93 Q9H3M7 Q9UJX3 Q92523 Q9Y5G3 P29762 Q07157 Q03393 P17661 P34931 Q13148 Q15418 Q63HQ2 Q9BSQ5 Q92831 O95786 O15347 Q86T24 O14686 Q15291 Q92620 Q9NZI2 Q9BQ69 Q9NRA1 Q06190 P17066 P19784 Q8IZA0 Q00610 O43791 Q13620 Q9H9A7 Q14155 Q9BUQ8 O60882 Q9UBM4 P27487 Q03591 P23141 Q9NZV1 O14792 Q96CA5 O95749 Q13616 O00338 Q9NX09 Q96A58 P49798 Q14790 P22061 P35558 P45381 P57730 Q9UBU8 Q0Z7S8 P17540 Q8N6N6 Q12962 Q9UEU5 P84085 Q9HBK9 Q13427 Q9H7Z7 P47224 P08476 P55103 Q96EQ0 P62837 Q96LZ3 P07766 A6NFH5 P02675 O75487 Q9Y653 P08779 Q6H3X3 O60575 P30046 P51668 Q9NPJ8 P00746 O15496 P29279 Q02413 P42830 O95256 P57087 P18031 Q9H2X3 P01374 Q06643 P01282 P20711 P02765 P48740 P15586 Q8N6P7 Q9Y5S2 P43489 P54756 P22607 Q8IW41 P42679 Q6MZM0 Q7Z7B8 Q9H1Z8 O75398 Q9Y2T7 O00462 Q96T91 P11465 P26022 P51161 P83859 Q9Y2R0 Q9P244 Q8IWT1 P0C7L1 Q9Y6H1 Q96CU9 Q8NAU1 Q13113 Q9NY25 P13521 P68408 Q9Y2G1 Q9UMR7 Q9NR55 P27986 P58401 Q96MU7 Q9HAW9 Q8N967 Q9NYX4 O95255 Q9NZ94 Q96RI1 Q9UQC9 Q68CQ7 Q96DZ1 P78536 P23443 Q96FV9 Q7Z6E9 O14497 P12036 Q9GZT9 P05937 Q96GP6 Q00169 Q8TBB1 Q9Y5F3 Q01968 O95238 P11473 Q9H4I2 Q13490 P19878 P54274 Q9NUW8 Q9UPW6 P35520 P02489 P05412 Q6ZMJ2 O95445 Q08211 Q8WU66 O00238 Q9H5K3 O43181 Q6UXG2 P69891 Q9Y320 O95168 Q07954 Q9H7L9 Q6X784 Q9Y5E9 O75083 Q9H3Q3 P30740 Q9Y5E7 P06126 Q5JVS0 Q6UXN7 P0C6S8 Q9P109 Q6ZMC9 Q08554 Q86SF2 Q6UWM7 Q9UKJ5 Q96G27 Q8NG35 P33908 P07910 Q86Y01 P82279 Q96FJ0 Q96DA2 O95661 Q96AH8 O60869 Q9Y3C4 Q8N335 Q15126 O14867 Q86Y97 Q9NPC7 Q16875 Q9HB21 Q9NXA8 Q9P2N7 Q15631 Q96G74 Q92753 P48739 Q96JW4 Q15561 P42773 Q99418 Q14145 P28074 P10163 Q96GD3 Q9UHY1 Q9UKD1 Q9Y2V2 Q8NDI1 Q15849 Q9UBL3 Q86VK4 O95429 Q15036 Q9P0R6 Q9NQ75 Q0D2K0 P51808 Q9Y4P9 Q8IY33 Q6ZW49 O95760 O00763 Q04695 Q9Y2T1 Q8TC92 O15160 P14927 P35557 Q16527 Q9NUP9 Q8IWT3 Q6JVE6 P46783 Q96A84 Q8WU20 Q14457 A5PKW4 Q969G6 O14618 P39687 P51114 P41208 P26640 P41182 P01130 P19367 Q8N2S1 Q9Y328 Q8N6K0 Q9Y6W8 O75626 O00213 Q96R05 Q7L014 Q9H2M3 Q96QU1 O95396 Q9UNH6 Q9UJV3 O95644 Q13356 P63172 P35243 Q9NY15 Q9BY84 Q8NFB2 O15217 O76064 P12757 O60664 Q8N554 P07360 Q13257 Q9NTM9 P05408 Q9NS71 P14138 P22466 P55286 P11021 Q16773 P16949 P42330 Q15653 P16219 P13804 P21926 O43521 P00450 Q9UMX1 Q96KB5 Q9NTG7 Q9UQQ1 P20336 Q9Y2D0 Q16890 Q9Y6N9 P26440 P10301 P49459 Q13077 O43402 O75575 O15205 P43359 Q8WV07 P06493 P52294 Q92994 P08476 Q14314 P01033 P01137 P07357 P07360 P07358 P55075 P13725 P18093 O14965 P49767 Q9UHI8 P53634 P49961 Q96KP4 P14735 Q9UKR0 Q8NCW0 Q8N158 O43464 Q6UXM1 Q96GD4 Q00535 Q15078 P24863 P49336 O75914 Q9P286 P48736 Q8WWQ8 Q8IU85 P23946 O14763 Q8NET1 P01148 Q8TDF5 Q8N104 P51460 Q6UWP8 Q6PDA7 O43692 Q6P1Q0 P02771 P42702 P05089 Q6UWJ8 P08648 P55287 Q9UMS0 P15018 P11912 Q9P0B6 O95249 Q6ZN66 Q9UJ37 Q9UQ72 Q96KJ9 O75880 Q68D85 Q5GLZ8 Q01974 Q9NYZ4 Q96LL9 Q9NSC7 P08684 P25786 O00154 P08138 Q9NT22 P54709 Q86XR8 P12319 Q16517 Q9P2E9 Q9Y215 O43609 Q9NZU5 Q9NP85 Q13753 Q9HC36 Q9H7E9 Q8NC42 P46695 Q96AD5 P47895 P27707 P47813 O00757 Q8IUC4 Q96LZ2 Q9Y6U3 Q9P0V9 Q9UNQ2 Q53G59 Q9HAT8 P49795 Q9Y473 Q9Y496 Q5VTT5 O14929 Q8WZA0 Q6ZVM7 Q86UE6 Q7Z412 P56278 Q9BSH5 Q06136 O75340 P52790 Q99497 P36888 Q92876 O75716 O15392 P01563 Q9UHX3 Q8IZF4 Q6ZMJ4 Q8IZU9 P58417 O60486 P05090 P01583 Q16620 P01189 P42575 P17813 O00214 P53778 P04179 P00558 P23396 Q08945 Q15762 Q9BZW8 O95407 Q9UHF4 Q5VWK5 Q14943 P58400 Q96MS0 Q14397 Q15118 Q14432 P45379 P16870 P19429 P54826 Q6UXB1 Q8TCV5 P04233 Q9Y662 P02042 Q9UK00 Q9Y296 Q9UJK0 Q96LM9 Q7Z692 Q9UHP7 Q96HE7 Q9BV40 Q96NA8 P23276 Q9UKM7 O95672 O00481 Q6ZMB0 Q9BT88 Q86V35 O75830 Q86TS9 P02652 Q6ISS4 P15169 Q6P4F1 Q14002 Q07065 Q8IW00 Q5SZK8 Q5T7V8 Q86WD7 O15270 Q96PE5 Q92541 Q96HF1 Q8WXI8 P18084 Q9NZU0 Q9Y258 P15941 O00182 Q71RG4 P40313 Q9P1W8 P48060 Q13586 P16070 Q8TAE8 P10966 Q8N386 Q7Z7H5 Q9NWM8 Q9HCJ2 O60487 Q8N539 Q15782 Q14129 P51636 O75715 Q8N8J7 Q6UXB2 Q9HCT0 Q9Y5Z6 Q96PZ7 Q6MZM9 O75054 Q9H8L6 Q9HDB5 Q8TEM1 Q6UXG3	4
chr15:81305884:C:A	rs17875533	Protein_specific	1	NA	NA	Q14005	1
chr1:157703566:A:G	rs7535596	Vertical_pleiotropy	3	3	7166	Q96P31 Q96PJ5 Q96LA6	2
chr18:63970628:C:A	rs56321661	Protein_specific	1	NA	NA	P50452	1
chr5:135977944:T:A	rs2428665	Protein_specific	1	NA	NA	O14960	1
chr20:25002554:T:C	rs139089346	Protein_specific	1	NA	NA	O76096	1
chr19:43185679:G:A	rs536961649	Horizontal_pleiotropy	2	1	7565	Q9Y5H4 Q00888	5
chr5:40982354:C:T	rs1138523	Protein_specific	1	NA	NA	P10643	1
chr11:103932185:G:T	rs4615989	Protein_specific	1	NA	NA	Q9GZP0	1
chr17:66202522:T:C	rs11651658	Horizontal_pleiotropy	22	4	45087	Q86XI6 Q15726 Q96D05 Q14562 O43825 P08236 P43632 O95944 Q9Y5U9 Q15390 Q8NDY8 Q9UKN5 Q02297 P28330 Q15256 Q96IQ7 A8K4G0 Q14145 Q13976 Q9UBT3 Q9BWV2 Q8IXJ6	4
chr6:32446513:A:G	rs9268671	Horizontal_pleiotropy	26	6	6955	O15151 Q9UHA7 P0C0L4 P0C0L5 Q9H0H5 O00584 P43628 Q29983 Q8N4E7 Q96JJ6 P43631 Q6UXG8 Q5JTV8 P48058 Q9H6E4 P15328 P01880 Q99731 P22105 Q29980 Q08499 O95479 P01906 Q9UHP3 Q9NVV0 A6NHS7	4
chr20:3043634:G:A	rs6084240	Protein_specific	1	NA	NA	O43555	1
chr19:51082721:C:T	rs117229324	Protein_specific	1	NA	NA	Q9P0G3	1
chr1:109272258:C:T	rs4970834	Horizontal_pleiotropy	16	3	43312	P28799 Q9BXJ1 Q8TAT2 Q9NS85 Q8N695 Q9NNX6 P01009 Q86VR8 Q92859 P09488 Q6ZVN8 P52823 P04040 Q13093 P07306 Q9BX93	4
chr9:136884577:GAC:G	rs78420279;rs72205060	Horizontal_pleiotropy	2	1	50860	Q9NRX4 P07360	5
chr10:7698491:A:G	rs111354914	Horizontal_pleiotropy	8	2	30212	Q9NTX7 P22748 O60939 Q8N302 P19827 Q9C075 Q8IXJ6 P19823	4
chr12:2799164:C:A	rs56196860	Protein_specific	1	NA	NA	Q02790	1
chr2:215435462:C:T	rs1250258	Horizontal_pleiotropy	8	3	50900	O75056 P02751 P43307 O15146 P78310 Q9NXU5 Q6UXI9 O43181	4
chr14:20791612:G:T	rs8003927	Protein_specific	1	NA	NA	Q93091	1
chr6:31958144:G:A	rs115003989	Horizontal_pleiotropy	20	4	6954	O15151 Q9UHA7 P0C0L4 P0C0L5 Q8TB22 P46459 P10144 O00418 O14931 P48058 Q8N690 P15328 P35247 P0CF51 Q9UKW4 Q29980 Q08499 Q9HBE4 P01906 Q9UHP3	4
chr8:27948266:C:T	rs2726951	Horizontal_pleiotropy	8	1	60739	P51888 P11686 Q9Y2G5 Q96GL9 P24821 Q9UNI1 P11597 Q6ZMJ2	5
chr1:52602758:G:A	rs12089784	Protein_specific	1	NA	NA	Q96SL4	1
chr3:52786965:A:T	rs678	Horizontal_pleiotropy	13	2	30212	Q6UX71 Q9NTX7 P18440 Q9HCZ1 Q6IA17 O60939 Q08999 P15151 Q5VZ66 P08670 Q9C002 P19827 Q06033	4
chr2:224026230:G:A	rs1550308	Protein_specific	1	NA	NA	P07093	1
chr19:54798431:T:G	rs629122	Horizontal_pleiotropy	2	1	50776	Q8N109 Q99706	5
chr11:34978135:G:C	rs35560997	Protein_specific	1	NA	NA	O00330	1
chr4:186251126:G:A	rs2304595	Horizontal_pleiotropy	337	27	7186	Q6N022 P35219 Q9NVA2 Q12905 Q5T2T1 P05107 Q30KQ7 Q9NRX6 Q9NR34 P56270 Q92626 Q96JN8 Q15722 Q15560 Q96K49 Q92844 Q99959 P24592 P35318 Q7L7L0 Q9UHA7 P55287 Q9NPF0 Q9HCN4 O95236 P38936 Q9UGV2 O00451 P78552 P15289 Q9UNZ2 P26927 P03973 Q14515 P05155 P0C0L4 P0C0L5 Q70626 P15814 P05305 P08493 P47972 O60235 Q16363 Q9Y287 P24557 Q7Z4H4 Q96D05 P05060 Q6P988 Q9Y663 P56937 Q8IWU5 Q9H4A9 P01178 P08138 P09668 P10645 Q9H5V8 Q9P0T7 Q14956 Q9BS86 P56539 Q9BTE7 Q6NXG1 Q9H0U4 Q01449 Q6UWS5 P15309 Q9H6X2 Q9BY50 Q99102 Q13018 Q8WUJ1 P19256 Q86TD4 Q8IUN9 P23434 Q8WUY8 Q9H9V4 Q7L5N7 O14791 O15146 P30304 Q8N6T3 Q96C24 Q07444 Q13247 Q8IWI9 Q9ULW2 Q8IZ57 Q5J8M3 P34969 P50406 Q9H0H5 P78347 Q9HAP6 P35916 Q15555 P61019 P20338 P05186 P10092 P13796 Q9BT09 Q9HD15 Q15506 Q8N8N7 Q08116 Q969E4 O60256 P41236 P39019 P49006 P30050 P46782 P43026 P02679 P02675 P02671 P04114 P33151 P52292 P21741 P03952 P00734 P08253 Q92688 Q9UJU6 P02679 P61278 Q9BRR6 Q86Y30 Q9NRB3 Q8NEQ5 Q8N128 P09382 P07766 Q96PJ5 O43353 O15165 Q5JTV8 Q9Y6U7 P01210 Q96JJ6 P18627 Q9UN67 Q86VW1 Q7Z408 Q86WK6 Q8N729 P55291 Q6P9G4 Q9NZR2 Q9BQE4 Q8TEY5 O00418 Q16828 P62995 Q9Y5N6 P59282 Q9HD20 Q9NS85 Q16666 Q13519 Q9BQR3 Q13616 P61601 Q6P587 Q9Y5U2 P50222 Q9NWU1 O14796 P28066 P62820 P30046 P09496 P22692 P05019 P12272 P18075 P29279 P16403 P08697 P60568 O95393 Q14012 Q04756 P01023 Q9NQ30 O60603 O95571 P62306 P36268 Q6UXI9 Q9H114 Q14197 Q96EE4 P55103 Q92796 Q8TC05 O60507 Q15526 P11006 P68408 O75503 Q9H3G5 Q9NPA1 Q8N967 Q9UJ90 Q96RL6 Q96DZ1 Q9BV47 P42772 Q13618 P19878 Q9NQX5 Q8TCZ2 Q8NFQ8 Q8N6K0 Q9HC56 O43181 P15516 Q6P4E1 P25189 Q6UXG2 Q8N9N2 O43555 Q9Y5E7 Q9UKJ5 Q9GZY8 Q86Y01 P80108 Q9NXA8 Q96F10 P20800 Q9Y2V2 Q04695 Q99759 Q9UN76 Q92843 O43915 Q9UK55 P22466 Q15080 Q9BYN0 P61106 Q9UIS9 P31943 Q0P6D2 Q96ND0 Q5T1S8 Q9BYR9 P55735 P01042 Q6Q788 P04180 P11021 Q8NFU4 Q96GG9 P45954 P78346 Q13522 P62491 P31350 Q96A00 Q9BUP0 P10997 P03951 P39060 P08709 P00736 P56159 P05154 P21815 P19021 P01148 Q9NS98 P12872 P42127 P14314 Q969E1 Q9BUJ0 O95715 Q9BUN1 Q96KQ7 P46952 Q15056 P06307 P52848 P14902 P27707 P58753 P09913 O14543 Q14376 O43704 Q9UK80 Q9BPX1 O15232 Q9Y661 P10909 P08700 Q14624 P31947 P00740 Q9UK05 P01275 P17174 P15428 P16333 Q8IXJ6 Q5VWK5 P12268 Q08499 P29353 Q01105 Q9HDC5 Q969P0 Q9ULW5 Q9HBE4 P20851 Q9UN74 Q9NTK1 P27348 P16860 P08962 P47929 P01189 O15031 Q8IUK5 P20366 P49913 Q14126 O95831 Q9H8J5 Q96PZ7	4
chr6:16290530:T:A	rs1042391	Vertical_pleiotropy	2	2	43101	P36959 Q9P2T1	2
chr4:73848233:T:C	rs7658970	Vertical_pleiotropy	3	3	6954	P09341 P10720 P80162	2
chr16:2860735:G:A	rs7204669	Protein_specific	1	NA	NA	Q9GZN4	1
chr2:178370416:GC:G	.	Protein_specific	1	NA	NA	Q9Y680	1
chr2:96719416:TAA:T	rs77227525;rs564467569	Protein_specific	1	NA	NA	Q9H0V9	1
chr2:36773813:C:G	rs140104536	Protein_specific	1	NA	NA	Q6UXI7	1
chr9:115135714:T:C	rs7021057	Horizontal_pleiotropy	8	2	43687	P51888 P11686 Q9Y2G5 Q96GL9 P55036 P24821 Q9UNI1 P11597	4
chr22:22712955:C:A	rs1008910	Protein_specific	1	NA	NA	P78540	1
chr14:20783290:G:A	rs112837321	Protein_specific	1	NA	NA	Q93091	1
chr1:196959058:A:G	rs41310132	Horizontal_pleiotropy	7	2	30449	Q16762 P36980 Q9H756 Q15418 Q03591 P54802 O43181	4
chr19:48703160:A:G	rs492602	Horizontal_pleiotropy	35	4	61844	Q02818 Q96DR5 Q12864 P48304 Q01523 Q16663 O15444 P09238 Q8WXI7 P12273 Q8N128 Q8NBJ4 P09848 Q6UX41 O75460 O95750 P54317 Q9BQR3 P12830 Q86XP6 Q8WVN6 P05451 Q96BQ1 O95274 O76038 P09923 P20061 Q96EU7 O94923 O15382 P21217 P22079 Q6P5S2 Q9GZZ8 P40197	4
chr19:54315769:A:C	rs1645784	Vertical_pleiotropy	3	2	32755	A6NI73 Q8N6C8 Q8N423	3
chr17:68540071:CAG:C	rs3214285	Protein_specific	1	NA	NA	Q96MK3	1
chr15:87986102:A:T	rs2009853	Protein_specific	1	NA	NA	Q16288	1
chr6:70635945:A:T	rs2462507	Protein_specific	1	NA	NA	Q8IYB5	1
chr12:103963290:G:A	rs141673751	Horizontal_pleiotropy	5	2	18146	P52272 Q06828 P14625 Q16322 Q99983	4
chr3:194340849:G:A	rs11713634	Horizontal_pleiotropy	9	2	45087	Q8TF66 P60022 Q6PD74 Q03591 P22792 Q9UNA3 P46952 Q5GFL6 O14791	4
chr9:4037941:A:G	rs599955	Protein_specific	1	NA	NA	Q1L6U9	1
chr12:68975897:A:G	rs12303166	Protein_specific	1	NA	NA	P14384	1
chr20:46014194:A:C	rs13969	Horizontal_pleiotropy	2	1	30225	P14780 P55058	5
chr13:113205987:G:A	rs35708060	Horizontal_pleiotropy	4	2	7596	P36507 Q9UKJ5 Q9UK55 P08709	4
chr3:98688089:G:C	rs12496730	Horizontal_pleiotropy	14	5	33674	Q86SJ2 Q06418 P40189 P35916 P35590 P55058 P14778 Q9BQ51 Q9Y336 P35968 P11362 P06127 Q8TD46 P07911	4
chr1:37773236:T:C	rs2840388	Protein_specific	1	NA	NA	P32019	1
chr8:85469802:CTGTT:C	rs3070393;rs796126425	Vertical_pleiotropy	2	2	15701	P07451 Q8N1Q1	2
chr12:57099944:T:G	rs3024971	Protein_specific	1	NA	NA	P01854	1
chr1:159707006:G:A	rs2808629	Protein_specific	1	NA	NA	P02741	1
chr17:79074958:C:A	rs56107536	Horizontal_pleiotropy	2	1	2576	Q8NFI3 Q08380	5
chr2:286580:C:T	rs3828330	Protein_specific	1	NA	NA	P24666	1
chr3:165771179:C:A	rs59062328	Horizontal_pleiotropy	593	40	7165	Q6UWI4 Q9NRR6 P17022 Q9BX46 P08729 Q9UI46 Q9UKA2 Q92833 O14717 Q9BYW2 O75351 O14777 Q9Y534 Q9HCZ1 P41221 Q9H4P4 Q9NPJ6 Q92838 O00443 Q15075 Q99958 P06127 Q68DV7 Q9UM44 Q495A1 Q96DR5 Q7Z6A9 Q9UK85 P51692 P12645 P55107 Q9NR23 Q9NPH9 Q9NX40 P45378 Q13642 P61952 Q8NHG7 O14807 Q9H900 O75781 Q8NFX7 Q9UH03 Q96C36 Q9UBH0 P02768 O43687 Q6NXT1 P09429 P28908 Q15303 Q08334 Q6UX15 P36941 Q04912 P32942 P16284 O14836 Q9UNG2 P25787 P04183 Q07817 O75355 P45973 NA Q86UU9 Q8TEB7 P47972 Q7L0X0 Q8WZ79 Q8NHP8 Q9Y6Z7 Q96NI6 Q14435 Q9Y287 Q8WWU5 P80370 Q0VAA2 P35222 P18509 Q07954 Q9BS86 Q504Y2 P56539 Q99999 Q8NCW6 P42892 Q96C12 Q14CZ8 Q9UBV8 P09455 P61077 Q9P021 Q6UWS5 O14579 Q8IWL3 Q5VV43 P42685 P04733 Q9BQG1 P57738 P20645 P20366 O43736 Q9P2J2 Q9Y5E5 Q9UN74 Q4QY38 Q96DB9 Q14257 Q9BY50 Q8TBQ9 Q9H0T7 P32927 Q9H9V4 Q9NT68 Q13613 Q92922 P30793 P55199 Q01201 P30838 P28907 P07148 Q96A57 Q9UHB6 Q92576 Q9P0W2 Q8N6T3 O95433 P48067 Q9UI08 P57771 Q15628 Q15286 Q9ULW6 Q92952 Q8NDV2 Q5VZY2 O15145 O00194 Q7Z6M1 O76050 Q92793 Q9Y6D9 O43432 P22087 P34820 Q7Z5L3 P17676 P24298 Q9Y5W5 O60218 O15539 Q5T2W1 Q9Y4Z0 P68871 Q15185 Q9UK41 P43626 Q53EL6 O00204 P43360 O95067 Q9Y657 P98155 Q15004 Q7Z5G4 Q9UBP9 P27037 Q9NZH6 O76093 Q9NP95 P22362 P16619 Q86VX2 P78423 Q9ULZ9 O14757 Q9BY41 Q06609 P07947 P20273 P07202 P08620 Q99616 P00747 P61812 P23528 O60506 P07951 P43403 O95994 P56211 P06576 Q07021 O95389 Q6E0U4 A0A0B4J2D5 O95399 P04637 P46734 P01569 Q96QR1 Q32P28 Q8IX19 Q6ZRI8 P04090 Q9NRB3 B0FP48 Q8TD07 Q8WV74 P98153 P0C8F1 O43353 Q9ULB1 P40198 Q7Z7B7 Q9NZD4 P08922 Q9UBB9 Q8WYK1 O14975 P0CAP1 Q9BVV7 Q92565 Q9Y6U7 Q99726 Q5TEA6 Q92617 Q9UK28 Q9HBB8 Q9UN67 Q50LG9 Q7Z5B4 O75427 Q13477 Q14451 Q9BQE4 Q6AZY7 Q9Y3Z3 P78543 P49760 Q9BQ65 Q96L93 Q92523 P14859 P29762 Q07157 P17661 P34931 Q9BSQ5 Q9H9Q2 O15347 Q86T24 Q14449 Q92620 Q9NZI2 Q9BQ69 P17066 Q99832 P19784 Q8N695 Q8IZA0 Q9H9A7 Q14155 Q9BUQ8 O60882 P27487 P49913 Q9NZV1 P06276 O43175 P58340 Q13564 P49591 P35558 P45381 P57730 Q0Z7S8 P17540 P09105 P11049 Q12962 P84085 Q9HBK9 Q13427 P62837 Q96LZ3 P07766 P49715 P02675 P01112 Q6H3X3 O60575 P30046 P51668 P08684 O15496 Q02413 P18031 Q9H2X3 P01374 Q06643 O95711 P09683 P22607 P62306 P36268 Q6MZM0 Q9H1Z8 O75398 Q9Y2T7 Q86SI9 Q96EE4 Q96T91 P11465 O00515 P26022 Q86UW8 P02656 P83859 Q9Y2R0 Q9P244 O75976 Q9C0C4 Q96CU9 Q13113 O95183 P13521 P68408 Q9BSG5 Q10589 Q9Y2G1 Q9UMR7 Q9NPA1 Q14289 Q9NYX4 Q9NZ94 Q96RI1 Q9UQC9 Q9BV47 Q7Z6E9 Q9GZT9 Q00169 Q9Y5F3 O95238 O75884 Q9UPW6 P49675 Q13651 Q08211 P69891 Q5T7R7 Q9Y320 O95168 Q9Y5E9 O75083 Q9H3Q3 Q6UXB4 P06126 Q5JVS0 Q6UXN7 Q6ZMC9 Q9UKJ5 Q8NG35 P07910 Q96DA2 O60869 Q9Y3C4 Q8N335 P62330 P30305 Q969Q4 O14867 Q16875 Q9P2N7 Q96G74 P48739 Q9ULC4 Q9UBP6 P42773 Q99418 Q16512 Q14145 P28074 P36404 P10163 Q9UHY1 Q9UKD1 Q7Z6I6 Q0D2K0 Q9Y4P9 Q8IY33 O00763 Q04695 Q9Y2T1 Q8TC92 O15160 P14927 Q5VW38 Q9NUP9 Q6JVE6 P46783 O14683 Q16322 A5PKW4 Q6P2E9 Q13976 P39687 P41208 P26640 Q92843 P01130 P19367 Q8N6K0 Q8N4E4 O75626 Q96R05 Q7L014 Q9H2M3 Q96QU1 O95396 Q9UNH6 Q9UJV3 Q13356 Q9UBQ0 P35243 Q9BY84 Q8NFB2 O15217 O76064 P12757 P31751 Q8N554 P05408 P22466 P55286 Q16773 Q96GG9 P16219 Q8NBQ5 Q96KC2 P27144 P13804 P21926 Q9UMX1 Q96KB5 Q9UQQ1 Q9Y2D0 P26440 P10301 P49459 Q9Y3D6 Q13077 O75575 O15205 P43359 Q8WV07 P52294 Q92994 Q9BUP0 Q14314 P17693 P58294 P02649 P07357 P07360 P07358 P55075 P13725 P53634 P49961 Q96KP4 Q9UKR0 Q8NCW0 P00519 Q96GD4 Q00535 Q15078 P24863 P49336 O75914 Q9P286 P48736 Q8WWQ8 Q16548 Q8IU85 P23946 Q9Y251 P51460 Q6PDA7 Q96KQ7 P02008 P08648 Q12836 P56851 O95249 Q6ZN66 Q9UJ37 Q9UQ72 Q96KJ9 Q5GLZ8 Q9NSC7 P25786 O15269 Q96CS3 P54709 Q86XR8 Q9Y215 O43609 O94906 Q9HC36 Q8NC42 P46695 Q07960 P47895 P09913 O00757 Q8IUC4 Q9UK80 Q9UNQ2 Q8N5H7 P49795 Q8TBY0 Q9Y496 Q5VTT5 O14929 Q6ZVM7 Q7Z412 Q06136 Q92506 Q9BXD5 Q99497 P36888 Q92876 O75716 O15392 P01563 Q6ZMJ4 Q8IZU9 P05090 Q14019 O00214 P53778 Q13093 O95407 Q14943 Q96MS0 P16870 Q8WWK9 Q6UXB1 P02042 Q9UK00 Q9Y296 Q9UJK0 Q96LM9 Q7Z692 Q96HE7 Q96NA8 Q6ZMB0 P15169 Q9Y5T4 Q9H3T2 Q8IW00 Q5T7V8 O15270 Q96HF1 Q8WXI8 Q9BQI7 P58743 Q9NZU0 Q16552 P15941 P40313 Q9P1W8 P50897 Q13586 Q15238 Q8N386 Q7Z7H5 O60487 Q8N539 Q15782 Q86V40 O14519 Q8N8J7 O95156 A2RUU4 Q9Y225 Q6MZM9 Q9H8L6 Q9HDB5	4
chr19:55053088:G:T	rs2124090	Protein_specific	1	NA	NA	Q9HCN6	1
chr15:89789638:G:T	rs28445667	Protein_specific	1	NA	NA	Q7Z7M8	1
chr3:194339746:T:C	rs6809081	Horizontal_pleiotropy	9	2	45087	Q8TF66 P60022 Q6PD74 Q03591 P22792 Q9UNA3 P46952 Q5GFL6 O14791	4
chr19:55368504:C:T	rs1126757	Protein_specific	1	NA	NA	Q8WZ59	1
chr4:76092038:A:G	rs4859614	Horizontal_pleiotropy	2	1	70291	Q13508 Q02083	5
chr20:1543924:T:C	rs192104075	Protein_specific	1	NA	NA	O00241	1
chr6:33170721:T:C	rs2855440	Protein_specific	1	NA	NA	P13942	1
chr6:32628426:C:T	rs2133036	Horizontal_pleiotropy	20	3	6954	Q9HB07 Q6NUJ2 Q9H0H5 P20023 P07766 Q96JJ6 Q86VW1 P18850 Q16828 Q9ULB5 P09669 Q13951 Q5JTV8 Q86Y01 P55735 P0C0L4 P0C0L5 Q99731 Q15181 P01906	4
chr17:34320338:A:T	rs34202026	Vertical_pleiotropy	2	2	6954	P80075 P80098	2
chr19:5866062:A:C	rs8101625	Protein_specific	1	NA	NA	Q11128	1
chr19:54823016:C:T	rs597500	Horizontal_pleiotropy	4	2	6955	P43628 Q8N109 Q99706 Q14943	4
chr6:3012544:G:A	rs17300141	Protein_specific	1	NA	NA	P16083	1
chr17:28383551:G:A	rs34660379	Horizontal_pleiotropy	106	12	7165	Q03426 Q96K49 P61201 Q96DR5 Q9P287 Q6NYC1 P22223 O43567 Q8WWU5 Q8IYS0 Q8IW41 Q99999 Q6EBC2 Q5S007 Q9P273 Q8WUY8 Q01201 Q8IZ08 Q96C24 Q07444 Q8IWI9 Q8TBE7 Q86WA9 Q15286 O43150 Q92793 O43432 P15056 Q7Z5L3 P09681 P43026 Q6E0U4 Q8WXF3 P43627 P55055 Q9NVV4 Q5JTV8 Q8IU80 Q5T601 Q96EP1 P49760 P34931 P17066 O95363 Q9BUQ8 Q9NVS9 P61601 Q9H0F7 O95388 O00170 P22792 Q9H972 Q5TGZ0 Q9H3G5 Q9Y4X1 Q13586 Q01968 Q8TCZ2 O95168 Q8IZT8 Q8N8U2 Q08554 Q9GZY8 P30305 Q15743 P10827 O75344 P55040 Q8IY33 P12271 Q07869 P0DML2 P0DML3 P04004 Q9UIS9 Q0P6D2 Q96ND0 Q99470 P08237 P13804 Q9UBG3 Q13077 O15130 P02008 O43736 Q15768 Q9UN70 P28906 Q9HC36 Q4KMG9 P47895 Q14376 Q9UK80 Q9UK76 Q9Y661 P00533 P16471 Q96RJ3 P20936 Q9Y231 Q96LM9 Q5GFL6 P15941 O60487 O14791 Q96PZ7	4
chr13:113207292:T:G	rs9549691	Horizontal_pleiotropy	4	2	7596	P00742 P36507 Q9UKJ5 Q9UK55	4
chr3:186676249:G:C	rs16860992	Horizontal_pleiotropy	21	3	7166	Q9UIC8 P23352 Q9P2E7 Q01449 P23434 P51397 P61278 Q9UKK6 O95571 O43505 P31943 P03951 P01042 P42704 P04196 Q16539 Q15181 P45985 P26842 Q9NTK1 P05114	4
chr17:80101663:G:C	rs2304849	Protein_specific	1	NA	NA	P10253	1
chr2:206444237:A:G	rs1448903	Protein_specific	1	NA	NA	O75077	1
chr4:119691698:T:C	rs7683474	Horizontal_pleiotropy	2	1	19433	O76074 P12104	5
chr8:27953086:C:G	rs2685412	Horizontal_pleiotropy	8	1	60739	P51888 P11686 Q9Y2G5 Q96GL9 P24821 Q9UNI1 P11597 Q6ZMJ2	5
chr11:76783293:G:C	rs3740776	Protein_specific	1	NA	NA	Q8NBZ7	1
chr1:161607867:G:A	rs61802306	Vertical_pleiotropy	2	2	6955	P08637 P31994	2
chr12:103930284:GC:G	rs869303388;rs35808769	Horizontal_pleiotropy	4	2	6457	P18850 P52272 P14625 Q16322	4
chr19:7699550:G:T	rs12980031	Protein_specific	1	NA	NA	P06734	1
chr20:18545402:C:T	rs6136403	Protein_specific	1	NA	NA	Q8TEA8	1
chr6:149561316:ACAT:A	rs34086705	Protein_specific	1	NA	NA	Q86VZ4	1
chr7:95304888:A:G	rs2237582	Horizontal_pleiotropy	83	7	209	Q8IWA4 P08754 Q9H999 O14777 Q5T2T1 Q9BYV9 Q9UBQ7 Q9UIC8 Q8TEB7 Q9UJZ1 Q96PL5 P35218 P51153 O43752 Q8WUY8 Q7Z6M3 Q8N6N7 O76050 Q9UJ72 Q9Y4Z0 Q9Y3D2 P35080 P62253 P43360 P28065 O00142 Q07021 Q6ZRI8 P04090 P09382 P40198 Q5JS37 Q9UK28 P40616 Q13444 P58340 P52788 P57730 O43715 P62837 P32456 P18031 Q9H2X3 P08861 O43827 Q7Z6E9 P25815 Q8IZW8 Q8N6K0 Q9NW13 Q9NXA8 Q9UHA4 Q96F10 P10398 Q15849 O60499 Q9Y6T7 Q9UII4 Q13976 Q9H2M3 Q9BYN0 O76064 P12757 P14138 P11912 Q9UQQ1 P32754 P49459 Q16548 Q9NP85 P40200 P25325 Q5VT25 Q9Y496 P15428 O75556 P00558 Q8WWK9 Q9UKM7 Q10472 P37802 Q9BX93 Q8N8J7	4
chr1:172430869:AT:A	rs35527973;rs398074420;rs397808338	Horizontal_pleiotropy	3	1	2755	P08571 Q8IZS8 Q9UNW1	5
chr2:232406516:C:A	rs58457058	Vertical_pleiotropy	2	2	16311	P10696 P05187	2
chr17:35972836:G:A	rs1635272	Horizontal_pleiotropy	3	1	6954	O60676 O15467 Q07444	5
chr1:169505159:C:T	rs61808983	Horizontal_pleiotropy	14	2	7596	Q6NUJ2 Q3SXY7 P56211 P07766 Q86VW1 P51580 Q14CS0 Q9ULB5 P09669 P43080 Q8NDI1 Q15053 P10646 P12259	4
chr2:206612782:G:A	rs116360212	Protein_specific	1	NA	NA	O75077	1
chr1:196695375:C:T	rs488380	Horizontal_pleiotropy	893	61	7165	Q6UWI4 Q6N022 Q9NRR6 P17022 Q9BX46 P08729 Q9UI46 Q9H257 Q92833 Q16762 O75351 O15405 Q9P2B2 O14777 Q9UL15 Q92870 Q9HCZ1 Q969K3 P41161 Q9H4P4 Q9H1F0 Q9NVD7 Q9NZW5 O43924 Q92838 O00443 P09758 Q15075 Q15596 P06127 Q15811 Q969Z4 Q68DV7 Q9H7M9 O43921 Q7Z6A9 Q9UK85 P37023 P51692 Q7Z4F1 O75056 P09529 P12645 P55107 Q9NR23 Q9NX40 P45378 Q13642 P61952 Q8NHG7 P13928 O14807 Q9H900 O75781 Q96C36 Q9UBH0 Q08117 O43687 Q6NXT1 P10721 Q9Y264 P09429 Q01973 P15692 P28908 Q06418 P52803 P21860 P30519 Q08334 Q6UX15 P36941 Q04912 P32942 Q16288 P16284 O14836 Q9UNG2 P42212 P27169 Q99471 P25787 P04183 O43781 Q8IZJ0 Q07817 O75355 Q9NRA0 P45973 NA O00408 Q9UBR5 Q9H1E1 Q86UU9 Q92496 Q9H2R5 Q7L0X0 Q9UBQ6 Q99935 Q96A26 Q8NHP8 P04156 Q9Y6Z7 Q96NI6 Q8NC24 Q6DN72 Q8N7P1 O43567 Q8WWF3 Q8WWU5 B1AKI9 Q9H7X2 P80370 Q0VAA2 P35222 P18509 Q8TEB7 Q9BS86 Q86VH4 O14672 Q504Y2 Q8IUR0 P56539 Q99999 Q8NCW6 P42892 O95999 O75477 Q13253 Q96C12 P38484 Q6NXG1 Q9P021 Q6UWS5 O14579 Q8IWL3 O00559 Q5VV43 P42685 P04733 O14653 Q9BQG1 P57738 P20645 P02810 P20366 Q9Y5E5 Q9UN74 Q4QY38 Q96DB9 Q14257 Q9BY50 Q99102 Q9BXU9 Q96DR8 Q5S007 Q8TBQ9 Q6NUJ2 Q9H0T7 O95972 P32927 Q96PB7 Q9H9V4 Q9NT68 Q13613 Q92922 P30793 P55199 Q01201 Q8IZ08 P28907 Q9UHB6 Q92576 Q8N6T3 Q14934 P17027 P21506 Q07444 Q86U06 Q00613 O95433 Q8TDB6 P13674 P48067 Q9UI08 P57771 Q63HR2 Q9NX74 Q15628 Q15286 Q8TDN1 Q92952 Q8NDV2 Q5VZY2 Q9BWE0 P28223 Q9NQS3 P50406 O15145 O00194 Q7Z6M1 O76050 Q9Y6K8 Q9Y6D9 Q9UHL0 P22087 Q14749 Q9NPI6 P51911 P20248 P36980 P34820 P15056 Q7Z5L3 P17676 P24298 Q9BXR6 Q14112 O75791 O60218 O15539 Q5T2W1 Q9NWW6 Q9Y4Z0 P20338 P68871 Q15185 Q9UK41 P62253 P52564 P43626 O00204 P43360 O95067 Q9Y657 Q9UHQ9 P98155 Q8N8N7 O00142 Q9NQG5 Q7Z5G4 Q9UBP9 P61758 P52435 P27037 Q9NZH6 P48745 O95990 P22362 P16619 P78423 Q9ULZ9 P55008 O14757 Q9BY41 Q06609 P11387 P07947 Q16619 P20273 P07202 P63167 P51665 P13671 O00175 P00751 Q99616 P00747 P23528 O60506 P08069 P07951 P43403 P56211 P06576 Q14574 Q05397 P15531 O95389 A0A0B4J2D5 O95399 P15907 Q8NBJ7 Q96RD9 P46734 P01569 Q32P28 Q8IX19 Q99795 P06870 P04090 O96014 B0FP48 P0CG48 P0CG47 Q08722 O94766 Q9H0N5 Q9H756 P43627 Q8TD07 P24863 Q8WV74 Q8N302 Q9NVM1 O43353 Q07837 O14668 O94906 Q86YD3 Q7Z7B7 Q9NZD4 A1L188 P08922 Q9UBB9 Q8WYK1 O15427 P0CAP1 Q9BVV7 Q92565 Q0P5P2 Q99726 Q5TEA6 Q92617 Q9UK28 Q9HBB8 Q9NYJ7 Q96EC8 Q50LG9 Q3SXP7 Q8NDY8 Q9UK23 Q8TEF2 Q6P9G4 Q05086 Q7Z5B4 Q6P4F2 Q5T601 Q8N159 O75427 Q9NZR2 Q9UBS5 Q14451 Q96JK2 Q6AZY7 Q92752 Q9Y3Z3 P78543 P49760 P55201 Q96L93 Q9H3M7 Q9UJX3 Q92523 Q9Y5G3 P29762 Q07157 Q03393 P17661 P34931 Q13148 Q15418 Q63HQ2 Q9BSQ5 Q92831 O95786 O15347 Q86T24 O14686 Q15291 Q92620 Q9NZI2 Q9BQ69 Q9NRA1 Q06190 P17066 P19784 Q8IZA0 Q00610 O43791 Q13620 Q9H9A7 Q14155 Q9BUQ8 O60882 Q9UBM4 P27487 Q03591 P23141 Q9NZV1 O14792 Q96CA5 Q13616 O00338 Q9NX09 Q96A58 P49798 Q14790 P22061 P35558 P45381 P57730 Q9UBU8 Q0Z7S8 P17540 Q8N6N6 Q12962 Q9UEU5 P84085 Q9HBK9 Q13427 Q9H7Z7 P47224 P08476 P55103 Q96EQ0 P62837 Q96LZ3 P07766 A6NFH5 P02675 O75487 Q9Y653 P08779 Q6H3X3 O60575 P30046 P51668 Q9NPJ8 P00746 O15496 P29279 Q02413 P42830 O95256 P18031 Q9H2X3 P01374 Q06643 P01282 P20711 P02765 P48740 P15586 Q9Y5S2 P43489 P54756 P22607 Q8IW41 P42679 Q6MZM0 Q7Z7B8 Q9H1Z8 O75398 Q9Y2T7 O00462 O43897 Q96T91 P11465 P26022 P51161 P83859 Q9Y2R0 Q9P244 Q8IWT1 P0C7L1 Q9Y6H1 Q9NNZ3 Q96CU9 Q8NAU1 Q13113 Q9NY25 P13521 P68408 Q9Y2G1 Q9UMR7 Q9NR55 P27986 P58401 Q96MU7 Q9HAW9 Q8N967 O95255 Q9NZ94 Q96RI1 Q9UQC9 Q68CQ7 Q96DZ1 P78536 P23443 Q96FV9 Q7Z6E9 O14497 P12036 Q9GZT9 P05937 Q96GP6 Q00169 Q8TBB1 Q9Y5F3 Q01968 O95238 P11473 Q9H4I2 Q13490 P19878 P54274 Q9NUW8 Q9UPW6 P35520 P02489 Q13651 P05412 Q6ZMJ2 O95445 Q08211 Q8WU66 O00238 Q9H5K3 O43181 Q6UXG2 P69891 Q9Y320 O95168 Q07954 Q9H7L9 Q6X784 Q9Y5E9 O75083 Q9H3Q3 P30740 Q9Y5E7 P06126 Q5JVS0 Q6UXN7 P0C6S8 Q9P109 Q6ZMC9 Q08554 Q86SF2 Q6UWM7 Q9UKJ5 Q96G27 Q8NG35 P33908 P07910 Q86Y01 P82279 Q96FJ0 Q96DA2 O95661 Q96AH8 O60869 Q9Y3C4 Q8N335 Q15126 O14867 Q86Y97 Q9NPC7 Q16875 Q9HB21 Q9NXA8 Q9P2N7 Q15631 Q96G74 Q92753 P48739 Q96JW4 Q15561 P42773 Q99418 P28074 P10163 Q96GD3 Q9UKD1 Q9Y2V2 Q8NDI1 Q9UBL3 Q86VK4 O95429 Q15036 Q9P0R6 Q9NQ75 P51808 Q9Y4P9 Q8IY33 Q6ZW49 O95760 O00763 Q04695 Q9Y2T1 Q8TC92 O15160 P14927 P35557 Q16527 Q9NUP9 Q8IWT3 Q6JVE6 P46783 Q96A84 Q8WU20 Q14457 A5PKW4 Q969G6 O14618 P39687 P51114 P41208 P26640 P41182 P01130 P19367 Q8N2S1 Q9Y328 Q8N6K0 Q9Y6W8 O75626 O00213 Q96R05 Q7L014 Q9H2M3 Q96QU1 O95396 Q9UNH6 Q9UJV3 O95644 Q13356 P63172 P35243 Q9NY15 Q9BY84 Q8NFB2 O15217 O76064 P12757 O60664 Q8N554 P07360 Q13257 Q9NTM9 P05408 Q9NS71 P14138 P22466 P55286 P11021 Q16773 P16949 P42330 Q15653 P16219 P13804 P21926 O43521 P00450 Q9UMX1 Q96KB5 Q9NTG7 Q9UQQ1 P20336 Q9Y2D0 Q16890 Q9Y6N9 P26440 P10301 P49459 Q13077 O43402 O75575 O15205 P43359 Q8WV07 P52294 Q92994 P08476 Q14314 P01033 P01137 P07357 P07360 P07358 P55075 P13725 P18093 O14965 P49767 Q9UHI8 P53634 P49961 Q96KP4 P14735 Q9UKR0 Q8NCW0 Q8N158 O43464 Q6UXM1 Q96GD4 Q00535 Q15078 P24863 P49336 O75914 Q9P286 P48736 Q8WWQ8 Q8IU85 P23946 O14763 Q8NET1 P01148 Q8TDF5 Q8N104 P51460 Q6UWP8 Q6PDA7 O43692 P02771 P42702 P05089 Q6UWJ8 P08648 P55287 Q9UMS0 P15018 P11912 Q9P0B6 O95249 Q6ZN66 Q9UJ37 Q9UQ72 Q96KJ9 O75880 Q5GLZ8 Q01974 Q9NYZ4 Q96LL9 Q9NSC7 P08684 P25786 O00154 P08138 Q9NT22 P54709 Q86XR8 P12319 Q16517 Q9Y215 O43609 Q9NZU5 Q9NP85 Q13753 Q9HC36 Q9H7E9 Q8NC42 P46695 Q96AD5 P47895 P27707 P47813 O00757 Q8IUC4 Q96LZ2 Q9P0V9 Q9UNQ2 Q53G59 Q9HAT8 P49795 Q9Y473 Q9Y496 Q5VTT5 O14929 Q8WZA0 Q6ZVM7 Q86UE6 Q7Z412 P56278 P40261 Q9BSH5 Q06136 O75340 P52790 Q99497 P36888 Q92876 O75716 O15392 P01563 Q9UHX3 Q8IZF4 Q6ZMJ4 Q8IZU9 P58417 O60486 P05090 P01583 Q16620 P01189 P42575 P17813 O00214 P53778 P04179 P00558 P23396 Q08945 Q15762 Q9BZW8 O95407 Q9UHF4 Q5VWK5 Q14943 P58400 Q96MS0 Q14397 Q15118 Q14432 P45379 P16870 P19429 P54826 Q6UXB1 Q8TCV5 P04233 Q9Y662 P02042 Q9UK00 Q9Y296 Q9UJK0 Q96LM9 Q7Z692 Q9UHP7 Q96HE7 Q9BV40 Q96NA8 P23276 Q9UKM7 O95672 O00481 Q6ZMB0 Q9BT88 Q86V35 O75830 Q86TS9 P02652 Q6ISS4 P15169 Q6P4F1 Q14002 Q07065 Q8IW00 Q5SZK8 Q5T7V8 Q86WD7 O15270 Q14392 Q96PE5 Q92541 Q96HF1 Q8WXI8 P18084 Q9NZU0 Q9Y258 P15941 O00182 Q71RG4 P40313 Q9P1W8 Q9HAT2 P48060 Q13586 P16070 Q8TAE8 P10966 Q8N386 Q7Z7H5 Q9NWM8 Q9HCJ2 O60487 Q8N539 Q15782 Q14129 P51636 Q8N8J7 Q6UXB2 Q9HCT0 Q96PZ7 Q6MZM9 O75054 Q9H8L6 Q9HDB5 Q8TEM1 Q6UXG3	4
chr19:54293995:T:C	rs103294	Vertical_pleiotropy	4	3	2250	A6NI73 Q8N6C8 Q8N423 O75023	3
chr1:11173912:CAAG:C	rs535457713	Protein_specific	1	NA	NA	Q9UBP8	1
chr3:186853027:T:C	rs17366653	Horizontal_pleiotropy	3	1	2001027	Q15848 P04196 Q9NTK1	5
chr17:7166093:G:A	rs186021206	Horizontal_pleiotropy	50	6	7155	Q9Y4C0 O60449 P40189 Q03405 P32004 Q12913 P56975 Q6ZVL6 P20023 P49747 P49746 P07333 Q96H15 P55058 P21757 P48960 Q9UBG0 O95998 O00206 Q9Y6Y9 P49961 Q9UJJ9 Q6UXK2 Q8N2S1 Q9UEF7 Q9Y5Y7 Q76M96 P09326 O75015 Q14114 Q9HBG7 P32971 P11362 P06127 Q9NS98 Q9UGN4 O43300 P17927 Q9Y4D7 O60486 O94991 Q86VB7 Q08708 P08174 P78504 Q8TD46 Q9HDB5 O75509 Q9GZX9 P07911	4
chr2:232391561:C:T	rs60762948	Vertical_pleiotropy	2	2	16311	P10696 P05187	2
chr12:7407674:C:T	rs115655239	Horizontal_pleiotropy	12	3	46686	P28070 P06744 P07195 P49247 Q16851 Q00796 P48637 P49721 O14818 P00338 P06737 P04040	4
chr2:134206291:C:A	rs1257169	Horizontal_pleiotropy	4	2	19221	P09848 P07333 P19320 Q86VB7	4
chr19:51225847:CCCGG:C	rs201074739	Protein_specific	1	NA	NA	P20138	1
chr12:101827005:C:G	rs7964859	Horizontal_pleiotropy	32	11	43312	P15289 P07339 Q4G148 Q6UWY0 P08236 Q9UBR2 P07602 Q99519 P07686 P15586 O00462 Q8NHJ6 Q86VR8 O95461 P17405 P48723 O14773 P10997 P35475 Q02083 P10619 P22304 O60911 P42785 Q10469 P52848 Q9UBX1 Q9Y2E5 P43234 O75629 Q92820 Q9Y646	4
chr1:109707875:G:A	rs112697537	Vertical_pleiotropy	3	3	6749	Q03013 P09488 P21266	2
chr21:46029629:C:T	rs10854477	Protein_specific	1	NA	NA	P12109	1
chr19:43353892:A:T	rs45553433	Vertical_pleiotropy	3	2	7155	Q9Y5H4 Q8N6Q3 Q15238	3
chr7:66678429:G:A	rs59079543	Protein_specific	1	NA	NA	O60507	1
chr11:32091022:A:C	rs223046	Horizontal_pleiotropy	2	1	32964	Q96D15 Q15293	5
chr19:45353562:G:A	rs3916875	Vertical_pleiotropy	2	2	6600	P06732 P12277	2
chr6:31965384:G:A	rs406936	Horizontal_pleiotropy	207	19	6954	Q6UWI4 Q9BX46 O15151 Q30KQ7 Q9UHA7 Q9NX40 P45378 P61952 Q9H900 Q9UBH0 O43687 P09429 P28908 Q6UX15 P36941 P16284 P33183 O43781 Q07817 O75355 P0C0L4 P0C0L5 Q70626 Q0VAA2 P35222 Q99999 P42892 P51153 Q9P021 Q8IWL3 P42685 P04733 P20645 P20366 Q9Y5E5 Q14257 Q9H0T7 P55199 Q01201 P57771 Q15286 Q7Z6M1 P22087 P34820 P17676 P24298 O15539 Q9Y4Z0 Q15185 Q9UK41 P43626 O95067 P98155 Q9NZH6 P22362 P16619 P78423 Q9ULZ9 Q9BY41 Q06609 P20273 P07202 P00751 O60506 P07951 P43403 O95399 P46734 Q8IX19 Q8N4E7 Q7Z7B7 Q92565 Q5TEA6 Q92617 P43631 Q14451 Q6AZY7 P78543 P49760 Q96L93 P29762 Q07157 P17661 P34931 O00418 Q9NZI2 Q9BQ69 Q9H9A7 P02760 P35558 P45381 P57730 Q0Z7S8 Q12962 Q13427 Q96LZ3 P07766 Q6H3X3 O60575 P51668 Q02413 P01374 Q06643 Q8N6P7 Q9H1Z8 Q9Y2G1 O95238 Q9H4I2 P41235 Q13651 O95168 Q9Y5E9 Q9H3Q3 P48058 P06126 Q6UXN7 Q6ZMC9 Q8N335 O14867 Q16875 P48739 P42773 Q8TC92 Q9UII4 O15160 P14927 Q6JVE6 P46783 A5PKW4 O75626 Q96R05 Q7L014 Q96QU1 O95396 Q13356 Q9NY15 Q8NFB2 Q8N554 P05408 P55286 P16219 P15328 Q9UMX1 Q9Y2D0 P49459 Q13077 O15205 P43359 Q8WV07 P52294 Q14314 P07357 P07360 P07358 P13725 P53634 P49961 Q96KP4 Q9UKR0 Q8NCW0 Q96GD4 Q00535 Q15078 P24863 P49336 O75914 P48736 Q8WWQ8 Q8IU85 P23946 O15130 P22105 Q07444 Q6ZN66 Q9UJ37 Q96KJ9 P12319 O94906 Q9UKW4 Q9P0V9 Q5VTT5 O14929 Q6ZVM7 Q7Z412 Q06136 Q99497 P36888 Q92876 O75716 Q6ZMJ4 P05090 P04179 Q08499 Q6UXB1 P02042 Q9UK00 Q96LM9 Q9HBE4 Q8IW00 Q96HF1 Q9UHP3 P40313 Q13586 Q8N386 O60487 Q15782 Q9HDB5	4
chr11:34465650:C:T	rs4756148	Protein_specific	1	NA	NA	P04040	1
chr3:16895741:A:G	rs112751691	Protein_specific	1	NA	NA	Q92583	1
chr20:41393111:C:A	rs4810316	Protein_specific	1	NA	NA	Q9NT22	1
chr11:34782356:CT:C	rs35546753;rs397786562	Horizontal_pleiotropy	2	1	30308	O00330 Q96QR1	5
chr14:94575907:G:A	rs112576001	Protein_specific	1	NA	NA	P29622	1
chr21:40688572:T:C	rs78111814	Protein_specific	1	NA	NA	O60469	1
chr3:52443064:T:C	rs2016575	Protein_specific	1	NA	NA	Q9NS98	1
chr7:100214127:G:A	rs188384958	Protein_specific	1	NA	NA	Q9UKJ1	1
chr1:196735867:G:A	rs70620	Horizontal_pleiotropy	40	5	30449	Q9BX46 Q16762 Q08334 P16284 O75355 P22087 Q14749 Q96C10 Q9BXR6 P27037 P63167 P00751 P00747 P08603 Q9H756 O15013 Q9NYJ7 Q9NZR2 Q15418 O95786 Q06190 Q9NRC9 Q03591 P54802 Q96LZ3 P27918 Q9NR55 Q68CQ7 P19878 P16234 O43181 Q9Y3C4 P48739 O00213 P05408 Q9H0B8 A6NI73 Q86UE6 O75716 Q14002	4
chr6:160707780:G:A	rs143079629	Horizontal_pleiotropy	7	2	9791	Q14562 P15056 P11717 Q8N565 P51649 P00747 P48775	4
chr1:196949611:G:A	rs79351096	Horizontal_pleiotropy	9	3	30449	Q16762 Q92496 P36980 Q9BXR6 Q9NYJ7 Q15418 Q9NRC9 P54802 O43181	4
chr2:79096762:A:G	rs11126696	Vertical_pleiotropy	3	3	8284	P48304 Q6UW15 P05451	2
chr1:159030469:T:A	rs2106095	Protein_specific	1	NA	NA	Q16666	1
chr20:17269967:A:T	rs6044716	Protein_specific	1	NA	NA	P16519	1
chr14:20675973:C:G	rs10133763	Protein_specific	1	NA	NA	P34096	1
chr17:66214639:C:A	rs4581	Horizontal_pleiotropy	4	1	9060	Q14562 Q15390 Q9UKL4 Q15256	5
chr13:46055809:A:G	rs1926447	Horizontal_pleiotropy	21	3	16477	Q9UIA0 Q13009 Q13158 Q8IYS2 P10176 Q7Z6M3 Q96P16 Q16222 P15056 Q8N565 Q9ULZ1 O00625 P51649 P49591 Q96IY4 Q16644 P48775 Q5JTV8 O00212 Q9Y2I2 P01583	4
chr3:165789963:A:G	rs73026281	Horizontal_pleiotropy	370	28	7165	Q6UWI4 P17022 Q9BX46 P08729 Q92833 O14717 O75351 O14777 Q9NPJ6 Q15075 Q68DV7 Q495A1 Q7Z6A9 Q9UK85 P51692 P12645 Q9NPH9 Q9NX40 P45378 Q13642 P61952 Q9H900 Q8NFX7 Q96C36 Q9UBH0 P02768 O43687 Q6NXT1 P09429 P28908 Q15303 Q6UX15 P36941 Q04912 P32942 P16284 O14836 Q9UNG2 P04183 Q07817 O75355 NA Q86UU9 Q8TEB7 Q8NHP8 Q9Y6Z7 Q9Y287 Q8WWU5 Q0VAA2 P35222 Q9BS86 Q504Y2 P56539 Q99999 P42892 Q14CZ8 Q9UBV8 P61077 Q9P021 Q8IWL3 P04733 Q9BQG1 P20645 O43736 Q9P2J2 Q9Y5E5 Q4QY38 Q14257 Q9H0T7 Q9H9V4 P55199 Q01201 Q9UHB6 Q8N6T3 O95433 Q9UI08 P57771 Q15628 Q92952 Q8NDV2 O15145 Q7Z6M1 O76050 Q92793 P22087 P34820 Q7Z5L3 P17676 P24298 O60218 Q9Y4Z0 P68871 Q15185 Q9UK41 P43626 Q53EL6 O00204 P43360 O95067 Q9Y657 P98155 Q15004 P27037 Q9NZH6 P22362 P16619 P78423 O14757 Q9BY41 Q06609 P07947 P20273 P07202 P17213 P23528 O60506 P07951 P43403 P06576 Q6E0U4 A0A0B4J2D5 O95399 P15907 P04637 P46734 Q32P28 Q8IX19 Q6ZRI8 P04090 Q9NRB3 B0FP48 Q8WV74 Q9ULB1 Q7Z7B7 Q9NZD4 Q9UBB9 Q9BVV7 Q92565 Q9Y6U7 Q99726 Q5TEA6 Q92617 Q9HBB8 Q9UN67 Q05086 P78543 P49760 Q96L93 Q92523 P29762 P17661 P34931 Q9BSQ5 Q9H9Q2 O15347 Q9NZI2 Q9BQ69 P17066 Q99832 Q8N695 Q9H9A7 Q14155 P27487 Q9NZV1 P06276 O43175 P35558 P57730 Q0Z7S8 Q12962 P84085 Q13427 P62837 Q96LZ3 P07766 P02675 Q6H3X3 Q02413 P18031 Q9H2X3 P01374 Q06643 P62306 P36268 Q6MZM0 Q9H1Z8 O75398 Q96EE4 P11465 P26022 P02656 P83859 O75976 Q13113 P68408 Q9UMR7 Q9NPA1 Q14289 Q9NYX4 Q96RI1 Q9UQC9 Q9BV47 Q00169 O95238 Q13651 Q6UWF3 Q9H5K3 P69891 O95168 Q9Y5E9 O75083 Q9H3Q3 Q6UXB4 Q6UXN7 Q9UKJ5 P07910 Q96DA2 O60869 Q9Y3C4 Q8N335 P62330 P30305 Q969Q4 O14867 Q9UBU9 Q16875 Q9P2N7 Q96G74 P48739 Q9ULC4 Q9UBP6 P42773 Q99418 Q16512 P28074 P36404 Q9UHY1 Q7Z6I6 Q8IY33 O00763 Q9Y2T1 Q8TC92 O15160 P14927 Q6JVE6 P46783 Q12972 Q16322 A5PKW4 Q6P2E9 P39687 P26640 P06703 P01130 P19367 Q8N6K0 Q8N4E4 O75626 Q96R05 Q7L014 O95396 Q9UNH6 Q13356 Q8NFB2 O15217 O76064 P12757 P31751 Q8N554 P05408 P22466 P55286 Q16773 P16219 P27144 P13804 P21926 Q9UMX1 Q96KB5 Q9UQQ1 P26440 P10301 Q13077 O75575 O15205 P43359 Q8WV07 P52294 Q92994 Q14314 P07357 P07360 P07358 P13725 P53634 P49961 Q96KP4 Q9UKR0 Q8NCW0 Q96GD4 Q00535 Q15078 P24863 P49336 O75914 Q9P286 P48736 Q8WWQ8 Q8IU85 Q6PDA7 Q12836 Q6ZN66 Q9UJ37 Q96KJ9 Q5GLZ8 P08684 P25786 O15269 O94906 Q9HC36 Q8NC42 P47895 P09913 Q96LZ2 Q9UK80 P49795 Q9Y496 O14929 Q6ZVM7 Q7Z412 Q92506 P36888 Q92876 O75716 Q6ZMJ4 P05090 Q13093 Q15118 P16870 Q8WWK9 Q6UXB1 P02042 Q9UK00 Q9Y296 Q96LM9 Q7Z692 P23276 Q6ZMB0 P15169 Q6P4F1 Q8IW00 Q5T7V8 Q8WXI8 Q9BQI7 P58743 P15941 P40313 P50897 Q13586 Q15238 Q8N386 O60487 Q15782 P49913 Q8N8J7 Q6UXB2 O95156 Q9Y225 Q9H8L6 Q9HDB5	4
chr11:46800981:CCTGA:C	rs66632067;rs66708583	Protein_specific	1	NA	NA	O75096	1
chr7:100195682:G:A	rs73159758	Protein_specific	1	NA	NA	Q9UKJ1	1
chr17:80104542:T:G	rs386834236	Protein_specific	1	NA	NA	P10253	1
chr6:32146738:A:T	rs9296009	Horizontal_pleiotropy	14	3	45087	Q70626 Q9H0H5 Q29983 Q8N4E7 Q96JJ6 Q8WYQ3 Q8TEY5 Q5JTV8 P48058 Q9UII4 P0C0L4 P0C0L5 P22105 P01906	4
chr11:120185708:A:T	rs2444239	Protein_specific	1	NA	NA	Q86UD1	1
chr4:75932965:A:T	rs112197434	Protein_specific	1	NA	NA	Q02083	1
chr20:3582219:A:G	rs118065662	Horizontal_pleiotropy	2	1	6954	O75882 Q9BY32	5
chr1:225894725:A:G	rs1223245	Protein_specific	1	NA	NA	O00292	1
chr20:45916821:G:A	rs4812975	Horizontal_pleiotropy	5	1	30225	Q9UKA2 P14780 Q93084 P55058 P21583	5
chr8:96835380:C:T	rs1864385	Protein_specific	1	NA	NA	Q9Y646	1
chr13:67137130:A:C	rs4884715	Protein_specific	1	NA	NA	Q9HC56	1
chr17:27633297:CACACATGGA:C	rs67997433	Horizontal_pleiotropy	3	1	1901224	Q8IW41 P04004 O00182	5
chr20:3713266:C:T	rs117435358	Protein_specific	1	NA	NA	Q5KU26	1
chr1:196682994:T:TA	rs33944729;rs397954133	Horizontal_pleiotropy	884	60	7165	Q6UWI4 Q6N022 Q9NRR6 P17022 Q9BX46 P08729 Q9UI46 Q9H257 Q92833 Q16762 O75351 O15405 Q9P2B2 O14777 Q9UL15 Q92870 Q9HCZ1 Q969K3 Q9H4P4 Q9H1F0 Q9NVD7 Q9NZW5 O43924 Q92838 O00443 P09758 Q15075 Q15596 P06127 Q15811 Q969Z4 Q68DV7 Q9H7M9 O43921 Q7Z6A9 Q9UK85 P37023 P51692 Q7Z4F1 O75056 P09529 P12645 P55107 Q9NR23 Q9NX40 P45378 Q13642 P61952 Q8NHG7 P13928 O14807 Q9H900 O75781 Q96C36 Q9UBH0 Q08117 O43687 Q6NXT1 P10721 Q9Y264 P09429 Q01973 P15692 P28908 Q06418 P52803 P21860 P30519 Q08334 Q6UX15 P36941 Q04912 P32942 Q16288 P16284 O14836 Q9UNG2 P42212 P27169 Q99471 P25787 P04183 O43781 Q8IZJ0 Q07817 O75355 Q9NRA0 P45973 NA O00408 Q9UBR5 Q9H1E1 Q86UU9 Q92496 Q9H2R5 Q7L0X0 Q9UBQ6 Q99935 Q96A26 Q8NHP8 P04156 Q9Y6Z7 Q96NI6 Q8NC24 Q6DN72 Q8N7P1 O43567 Q8WWF3 Q8WWU5 B1AKI9 Q9H7X2 P80370 Q0VAA2 P35222 P18509 Q8TEB7 Q9BS86 Q86VH4 O14672 Q504Y2 Q8IUR0 P56539 Q99999 Q8NCW6 P42892 O75477 Q13253 Q96C12 P38484 Q6NXG1 Q9P021 Q6UWS5 O14579 Q8IWL3 O00559 Q5VV43 P42685 P04733 O14653 Q9BQG1 P57738 P20645 P02810 P20366 Q9Y5E5 Q9UN74 Q4QY38 Q96DB9 Q14257 Q9BY50 Q99102 Q9BXU9 Q96DR8 Q8TBQ9 Q6NUJ2 Q9H0T7 O95972 P32927 Q96PB7 Q9NT68 Q13613 Q92922 P30793 P55199 Q01201 Q8IZ08 P28907 Q9UHB6 Q92576 Q8N6T3 Q14934 P17027 P21506 Q07444 Q86U06 Q00613 O95433 Q8TDB6 P13674 P48067 Q9UI08 P57771 Q63HR2 Q9NX74 Q15628 Q15286 Q8TDN1 Q92952 Q8NDV2 Q5VZY2 Q9BWE0 P28223 Q9NQS3 P50406 O15145 O00194 Q7Z6M1 O76050 Q9Y6K8 Q9Y6D9 Q9UHL0 P22087 Q14749 Q9NPI6 P20248 P36980 P34820 P15056 Q7Z5L3 P17676 P24298 Q9BXR6 Q14112 O75791 O60218 O15539 Q5T2W1 Q9NWW6 Q9Y4Z0 P20338 P68871 Q15185 Q9UK41 P62253 P52564 P43626 O00204 P43360 O95067 Q9Y657 Q9UHQ9 P98155 Q8N8N7 O00142 Q9NQG5 Q9UHV8 Q7Z5G4 Q9UBP9 P61758 P52435 P27037 Q9NZH6 P48745 O95990 P22362 P16619 P78423 Q9ULZ9 P55008 O14757 Q9BY41 Q06609 P11387 P07947 Q16619 P20273 P07202 P63167 P51665 P13671 O00175 P00751 Q99616 P00747 P23528 O60506 P08069 P07951 P43403 P56211 P06576 Q14574 Q05397 P15531 O95389 A0A0B4J2D5 O95399 P15907 Q8NBJ7 Q96RD9 P46734 P04637 P01569 Q32P28 Q8IX19 Q99795 P06870 P04090 O96014 B0FP48 P0CG48 P0CG47 Q08722 O94766 Q9H0N5 Q9H756 P43627 Q8TD07 P24863 Q8WV74 Q8N302 Q9NVM1 O43353 Q07837 O14668 O94906 Q86YD3 Q7Z7B7 Q9NZD4 A1L188 P08922 Q9UBB9 Q8WYK1 O15427 P0CAP1 Q9BVV7 Q92565 Q0P5P2 Q99726 Q5TEA6 Q92617 Q9UK28 Q9HBB8 Q9NYJ7 Q96EC8 Q50LG9 Q3SXP7 Q8NDY8 Q9UK23 Q8TEF2 Q6P9G4 Q05086 Q7Z5B4 Q6P4F2 Q5T601 Q8N159 O75427 Q9NZR2 Q9UBS5 Q14451 Q96JK2 Q6AZY7 Q92752 Q9Y3Z3 P78543 P49760 P55201 Q96L93 Q9H3M7 Q9UJX3 Q92523 Q9Y5G3 P29762 Q07157 Q03393 P17661 P34931 Q13148 Q15418 Q63HQ2 Q9BSQ5 Q92831 O95786 O15347 Q86T24 O14686 Q15291 Q92620 Q9NZI2 Q9BQ69 Q9NRA1 Q06190 P17066 P19784 Q8IZA0 Q00610 O43791 Q13620 Q9H9A7 Q14155 Q9BUQ8 O60882 Q9UBM4 P27487 Q03591 P23141 Q9NZV1 O14792 Q96CA5 Q13616 O00338 Q9NX09 Q96A58 P49798 Q14790 P22061 P35558 P45381 P57730 Q9UBU8 Q0Z7S8 P17540 Q8N6N6 Q12962 Q9UEU5 P84085 Q9HBK9 Q13427 Q9H7Z7 P47224 P08476 P55103 Q96EQ0 P62837 Q96LZ3 P07766 A6NFH5 P02675 O75487 Q9Y653 P08779 Q6H3X3 O60575 P30046 P51668 Q9NPJ8 P00746 O15496 P29279 Q02413 P42830 O95256 P18031 Q9H2X3 P01374 Q06643 P01282 P20711 P02765 P48740 P15586 Q9Y5S2 P43489 P54756 P22607 Q8IW41 P42679 Q6MZM0 Q7Z7B8 Q9H1Z8 O75398 Q9Y2T7 O00462 O43897 Q96T91 P11465 P26022 P51161 P83859 Q9Y2R0 Q9P244 Q8IWT1 P0C7L1 Q9Y6H1 Q96CU9 Q8NAU1 Q13113 Q9NY25 P13521 P68408 Q9Y2G1 Q9UMR7 Q9NR55 P27986 P58401 Q96MU7 Q9HAW9 Q8N967 O95255 Q9NZ94 Q96RI1 Q9UQC9 Q68CQ7 Q96DZ1 P78536 P23443 Q96FV9 Q7Z6E9 O14497 P12036 Q9GZT9 P05937 Q96GP6 Q00169 Q8TBB1 Q9Y5F3 Q01968 O95238 P11473 Q9H4I2 Q13490 P19878 P54274 Q9NUW8 Q9UPW6 P35520 P02489 Q13651 P05412 Q6ZMJ2 O95445 Q08211 Q8WU66 O00238 Q9H5K3 O43181 Q6UXG2 P69891 Q9Y320 O95168 Q07954 Q9H7L9 Q6X784 Q9Y5E9 O75083 Q9H3Q3 P30740 Q9Y5E7 P06126 Q5JVS0 Q6UXN7 P0C6S8 Q9P109 Q6ZMC9 Q08554 Q86SF2 Q6UWM7 Q9UKJ5 Q96G27 Q8NG35 P33908 P07910 Q86Y01 P82279 Q96FJ0 Q96DA2 O95661 Q96AH8 O60869 Q9Y3C4 Q8N335 Q15126 O14867 Q86Y97 Q9NPC7 Q16875 Q9HB21 Q9NXA8 Q9P2N7 Q15631 Q96G74 Q92753 P48739 Q96JW4 Q15561 P42773 Q99418 P28074 P10163 Q96GD3 Q9UKD1 Q9Y2V2 Q8NDI1 Q9UBL3 Q86VK4 O95429 Q15036 Q9P0R6 Q9NQ75 P51808 Q9Y4P9 Q8IY33 Q6ZW49 O95760 O00763 Q04695 Q9Y2T1 Q8TC92 O15160 P14927 P35557 Q16527 Q9NUP9 Q8IWT3 Q6JVE6 P46783 Q96A84 Q8WU20 Q14457 A5PKW4 Q969G6 O14618 P39687 P51114 P41208 P26640 P41182 P01130 P19367 Q8N2S1 Q9Y328 Q8N6K0 Q9Y6W8 O75626 O00213 Q96R05 Q7L014 Q9H2M3 Q96QU1 O95396 Q9UNH6 Q9UJV3 O95644 Q13356 P63172 P35243 Q9NY15 Q9BY84 Q8NFB2 O15217 P12757 O60664 Q8N554 P07360 Q13257 Q9NTM9 P05408 Q9NS71 P14138 P22466 P55286 P11021 Q16773 P16949 P42330 Q15653 P16219 P13804 P21926 O43521 P00450 Q9UMX1 Q96KB5 Q9NTG7 Q9UQQ1 P20336 Q9Y2D0 Q16890 Q9Y6N9 P26440 P10301 P49459 Q13077 O43402 O75575 O15205 P43359 Q8WV07 P52294 Q92994 P08476 Q14314 P01033 P01137 P07357 P07360 P07358 P55075 P13725 P18093 O14965 P49767 Q9UHI8 P53634 P49961 Q96KP4 P14735 Q9UKR0 Q8NCW0 Q8N158 O43464 Q6UXM1 Q96GD4 Q00535 Q15078 P24863 P49336 O75914 Q9P286 P48736 Q8WWQ8 Q8IU85 P23946 O14763 P01148 Q8TDF5 Q8N104 P51460 Q6UWP8 Q6PDA7 O43692 P02771 P42702 P05089 Q6UWJ8 P08648 P55287 Q9UMS0 P15018 P11912 Q9P0B6 O95249 Q6ZN66 Q9UJ37 Q9UQ72 Q96KJ9 O75880 Q68D85 Q5GLZ8 Q01974 Q9NYZ4 Q96LL9 Q9NSC7 P08684 P25786 O00154 P08138 Q9NT22 P54709 Q86XR8 P12319 Q16517 Q9Y215 O43609 Q9NZU5 Q9NP85 Q13753 Q9HC36 Q9H7E9 Q8NC42 P46695 Q96AD5 P47895 P27707 P47813 O00757 Q8IUC4 Q96LZ2 Q9P0V9 Q9UNQ2 Q53G59 Q9HAT8 P49795 Q9Y473 Q9Y496 Q5VTT5 O14929 Q8WZA0 Q6ZVM7 Q86UE6 Q7Z412 P56278 Q9BSH5 Q06136 O75340 P52790 Q99497 P36888 Q92876 O75716 O15392 P01563 Q9UHX3 Q8IZF4 Q6ZMJ4 Q8IZU9 P58417 O60486 P05090 P01583 Q16620 P01189 P42575 P17813 O00214 P53778 P04179 P00558 P23396 Q08945 Q15762 O95407 Q9UHF4 Q5VWK5 Q14943 P58400 Q96MS0 Q14397 Q15118 Q14432 P45379 P16870 P19429 P54826 Q6UXB1 Q8TCV5 P04233 Q9Y662 P02042 Q9UK00 Q9Y296 Q9UJK0 Q96LM9 Q7Z692 Q9UHP7 Q96HE7 Q9BV40 Q96NA8 P23276 Q9UKM7 O95672 O00481 Q6ZMB0 Q9BT88 Q86V35 O75830 Q86TS9 P02652 Q6ISS4 P15169 Q6P4F1 Q14002 Q07065 Q8IW00 Q5SZK8 Q5T7V8 Q86WD7 O15270 Q96PE5 Q92541 Q96HF1 Q8WXI8 P18084 Q9NZU0 Q9Y258 P15941 O00182 Q71RG4 P40313 Q9P1W8 P48060 Q13586 P16070 Q8TAE8 P10966 Q8N386 Q7Z7H5 Q9NWM8 Q9HCJ2 O60487 Q8N539 Q15782 Q14129 P51636 Q8N8J7 Q6UXB2 Q9HCT0 Q96PZ7 Q6MZM9 O75054 Q9H8L6 Q9HDB5 Q8TEM1 Q6UXG3	4
chr15:75059860:G:A	rs12185102	Protein_specific	1	NA	NA	P00915	1
chr3:187375904:G:A	rs1878861	Protein_specific	1	NA	NA	Q96DX8	1
chr11:74683669:C:G	rs7939128	Protein_specific	1	NA	NA	Q6WN34	1
chr12:94229726:C:T	rs7972001	Protein_specific	1	NA	NA	O60486	1
chr6:32644620:A:G	rs6927022	Horizontal_pleiotropy	9	2	45087	P02818 Q29983 Q15109 Q08188 Q9H6E4 O00478 P06681 Q14114 Q9UHP3	4
chr17:78975444:T:C	rs3826311	Horizontal_pleiotropy	2	1	2576	Q8NFI3 Q08380	5
chr2:240560857:CGCGCGCGCCCGGCGTGGCAGAGCT:C	.	Protein_specific	1	NA	NA	Q4G0W2	1
chr19:10284532:C:T	rs1801714	Protein_specific	1	NA	NA	P05362	1
chr16:75207496:T:C	rs1808427	Vertical_pleiotropy	2	2	9235	Q6GPI1 P17538	2
chr20:38332682:A:G	rs2425358	Horizontal_pleiotropy	17	2	16032	Q9H115 Q13642 P10176 O00204 P04637 P29218 P18428 P07910 Q9ULZ2 P39687 Q92994 Q9Y496 P09936 Q15762 Q15782 A2RUU4 Q9Y225	4
chr6:32484509:T:G	rs1557548	Horizontal_pleiotropy	10	3	6954	Q6UXL0 Q9H2X0 P02808 Q96PJ5 Q9Y4P1 O14931 P63027 P0C0L4 P0C0L5 Q2M5E4	4
chr1:205042978:G:C	rs4951159	Protein_specific	1	NA	NA	Q02246	1
chr20:23881068:T:C	rs4350819	Vertical_pleiotropy	3	2	1580	P09228 P28325 P01037	3
chr17:9183244:C:A	rs16957995	Protein_specific	1	NA	NA	O95631	1
chr5:96887848:G:A	rs76241969	Vertical_pleiotropy	2	2	19885	Q9NZ08 Q6P179	2
chr4:102191313:A:G	rs6855246	Horizontal_pleiotropy	3	1	6954	P21589 P52848 Q9Y646	5
chr19:45702840:G:A	rs62111730	Protein_specific	1	NA	NA	Q9NXS2	1
chr12:14850310:C:T	rs7306021	Protein_specific	1	NA	NA	Q93070	1
chr1:65644601:C:T	rs59124396	Protein_specific	1	NA	NA	P48357	1
chr1:16980180:C:G	rs2284746	Horizontal_pleiotropy	2	1	48050	P11684 P55001	5
chr1:230714652:G:A	rs5046	Protein_specific	1	NA	NA	P01019	1
chr14:105733977:A:G	rs112184033	Horizontal_pleiotropy	19	1	1501	P55287 Q8TD33 Q6H9L7 Q9Y2T1 Q9Y6J6 Q8NI22 Q96E93 P28067 Q6B9Z1 Q9NP70 A0PJX4 P13688 Q9H013 Q6UXN2 Q6ZSG1 Q9H8L6 O95831 Q9Y6W8 Q7Z434	5
chr6:27804446:A:C	rs578089254	Vertical_pleiotropy	3	2	2250	Q8N4E7 O00478 Q29980	3
chr1:196698122:A:T	rs7539005	Horizontal_pleiotropy	912	62	7165	Q6UWI4 Q6N022 Q9NRR6 P17022 Q9BX46 P08729 Q9UI46 Q9H257 Q92833 Q16762 O75351 O15405 Q9P2B2 O14777 Q9UL15 Q92870 Q9HCZ1 Q969K3 P41161 Q9H4P4 Q9H1F0 Q9NVD7 Q9NZW5 O43924 Q92838 O00443 P09758 Q15075 Q15596 P06127 Q15811 Q969Z4 Q68DV7 Q9H7M9 O43921 Q7Z6A9 Q9UK85 P37023 P51692 Q7Z4F1 O75056 P09529 P12645 P55107 Q9NR23 Q9NX40 P45378 Q13642 P61952 Q8NHG7 P13928 O14807 Q9H900 O75781 Q96C36 Q9UBH0 Q08117 O43687 Q6NXT1 P10721 Q9Y264 P09429 Q01973 P15692 P28908 Q06418 P52803 P21860 P30519 Q08334 Q6UX15 P36941 Q04912 P32942 Q16288 P16284 O14836 Q9UNG2 NA P42212 P27169 Q99471 P25787 P04183 O43781 Q8IU54 Q8IZJ0 Q07817 O75355 Q9NRA0 P21781 P45973 O00408 Q9UBR5 Q9H1E1 Q86UU9 Q92496 Q9H2R5 Q7L0X0 Q9UBQ6 Q99935 Q96A26 Q8NHP8 P04156 Q9Y6Z7 Q96NI6 Q8NC24 Q8TB73 Q6DN72 Q8N7P1 O43567 Q13651 Q8WWF3 Q8WWU5 B1AKI9 Q9Y2C2 Q9H7X2 Q14118 P80370 Q0VAA2 P07492 P35222 P18509 Q8TEB7 Q9BS86 Q86VH4 O14672 Q504Y2 Q8IUR0 P56539 Q99999 Q8NCW6 P42892 O95999 O75477 Q13253 Q96C12 P38484 Q6NXG1 Q9P021 Q6UWS5 O14579 Q8IWL3 O00559 Q5VV43 P42685 P04733 O14653 Q9BQG1 P57738 P20645 P02810 P20366 Q9Y5E5 Q9UN74 Q4QY38 Q96DB9 Q14257 Q9BY50 Q99102 Q9BXU9 Q96DR8 Q5S007 Q8TBQ9 Q6NUJ2 Q9H0T7 O95972 P32927 Q96PB7 Q9H9V4 Q9NT68 Q13613 Q92922 P30793 P55199 Q01201 Q8IZ08 P28907 Q9UHB6 Q92576 Q8N6T3 Q14934 P17027 P21506 Q07444 Q86U06 Q00613 O95433 Q8TDB6 P13674 P48067 Q9UI08 P57771 Q63HR2 Q9NX74 Q15628 Q15286 Q8TDN1 Q92952 Q8NDV2 Q5VZY2 Q9BWE0 P28223 Q9NQS3 P50406 O15145 O00194 Q7Z6M1 O76050 Q9Y6K8 Q9Y6D9 Q9UHL0 Q9HAU4 P22087 Q14749 Q9NPI6 P20248 P36980 P34820 P15056 Q7Z5L3 P17676 P24298 Q9BXR6 Q14112 O75791 O60218 O15539 Q5T2W1 Q9NWW6 Q9Y4Z0 P20338 P68871 Q15185 Q9UK41 P62253 P52564 P43626 O00204 P43360 O95067 Q9Y657 Q9UHQ9 P98155 Q8N8N7 O00142 Q9NQG5 Q7Z5G4 Q9UBP9 P61758 P52435 P27037 Q9NZH6 P48745 O95990 P22362 P16619 P78423 Q9ULZ9 P55008 O14757 Q9BY41 Q06609 P11387 P07947 Q16619 P20273 P07202 P63167 P51665 P13671 O00175 P00751 Q99616 P00747 P23528 O60506 P08069 P07951 P43403 P56211 P06576 Q14574 Q05397 P15531 O95389 A0A0B4J2D5 O95399 P15907 Q8NBJ7 Q96RD9 P46734 P04637 P01569 Q32P28 Q8IX19 Q99795 P06870 P04090 O96014 B0FP48 P0CG48 P0CG47 Q08722 O94766 Q9H0N5 Q9H756 P43627 Q8TD07 P24863 Q8WV74 Q8N302 Q9NVM1 O43353 Q07837 O14668 O94906 Q86YD3 P55055 Q7Z7B7 Q9NZD4 A1L188 P08922 Q9UBB9 Q8WYK1 O15427 P0CAP1 Q9BVV7 Q92565 Q0P5P2 Q99726 Q5TEA6 Q92617 Q9UK28 Q9HBB8 Q9NYJ7 Q96EC8 Q50LG9 Q3SXP7 Q8NDY8 Q9UK23 Q8TEF2 Q6P9G4 Q05086 Q7Z5B4 Q6P4F2 Q5T601 Q8N159 O75427 Q9NZR2 Q9UBS5 Q14451 Q96JK2 Q6AZY7 Q92752 Q9Y3Z3 P78543 P49760 P55201 Q96L93 Q9H3M7 Q9UJX3 Q92523 Q9Y5G3 P29762 Q07157 Q03393 P17661 P34931 Q13148 Q15418 Q63HQ2 Q9BSQ5 Q92831 O95786 O15347 Q86T24 O14686 Q15291 Q92620 Q9NZI2 Q9BQ69 Q9NRA1 Q06190 P17066 P19784 Q8IZA0 Q00610 O43791 Q13620 Q9H9A7 Q14155 Q9BUQ8 O60882 Q9UBM4 P27487 Q03591 P23141 Q9NZV1 O14792 Q96CA5 O95749 Q13616 O00338 Q9NX09 Q96A58 P49798 Q14790 P22061 P35558 P45381 P57730 Q9UBU8 Q0Z7S8 P17540 Q8N6N6 Q12962 Q9UEU5 P84085 Q9HBK9 Q13427 Q9H7Z7 P47224 P08476 P55103 Q96EQ0 P62837 Q96LZ3 P07766 A6NFH5 P02675 O75487 Q9Y653 P08779 Q6H3X3 O60575 P30046 P51668 Q9NPJ8 P00746 O15496 P29279 Q02413 P42830 O95256 P57087 P18031 Q9H2X3 P01374 Q06643 P01282 P20711 P02765 P48740 P15586 Q9Y5S2 P43489 P54756 P22607 Q8IW41 P42679 Q6MZM0 Q7Z7B8 Q9H1Z8 O75398 Q9Y2T7 O00462 O43897 Q96T91 P11465 P26022 P51161 P83859 Q9Y2R0 Q9P244 Q8IWT1 P0C7L1 Q9Y6H1 Q96CU9 Q8NAU1 Q13113 Q9NY25 P13521 P68408 Q9Y2G1 Q9UMR7 Q9NR55 P27986 P58401 Q96MU7 Q9HAW9 Q8N967 Q9NYX4 O95255 Q9NZ94 Q96RI1 Q9UQC9 Q68CQ7 Q96DZ1 P78536 P23443 Q96FV9 Q7Z6E9 O14497 P12036 Q9GZT9 P05937 Q96GP6 Q00169 Q8TBB1 Q9Y5F3 Q01968 O95238 P11473 Q9H4I2 Q13490 P19878 P54274 Q9NUW8 Q9UPW6 P35520 P02489 P05412 Q6ZMJ2 O95445 Q08211 Q8WU66 O00238 Q9H5K3 O43181 Q6UXG2 P69891 Q9Y320 O95168 Q07954 Q9H7L9 Q6X784 Q9Y5E9 O75083 Q9H3Q3 P30740 Q9Y5E7 P06126 Q5JVS0 Q6UXN7 P0C6S8 Q9P109 Q6ZMC9 Q08554 Q86SF2 Q6UWM7 Q9UKJ5 Q96G27 Q8NG35 P33908 P07910 Q86Y01 P82279 Q96FJ0 Q96DA2 O95661 Q96AH8 O60869 Q9Y3C4 Q8N335 Q15126 O14867 Q86Y97 Q9NPC7 Q16875 Q9HB21 Q9NXA8 Q9P2N7 Q15631 Q96G74 Q92753 P48739 Q96JW4 Q15561 P42773 Q99418 Q14145 P28074 P10163 Q96GD3 Q9UHY1 Q9UKD1 Q9Y2V2 Q8NDI1 Q13588 Q9UBL3 Q86VK4 O95429 Q15036 Q9P0R6 Q9NQ75 Q0D2K0 P51808 Q9Y4P9 Q8IY33 Q6ZW49 O95760 O00763 Q04695 Q9Y2T1 Q8TC92 O15160 P14927 P35557 Q16527 Q9NUP9 Q8IWT3 Q6JVE6 P46783 Q96A84 Q8WU20 Q14457 A5PKW4 Q969G6 O14618 P39687 P51114 P41208 P26640 P41182 P01130 P19367 Q8N2S1 Q9Y328 Q8N6K0 Q9Y6W8 O75626 O00213 Q96R05 Q7L014 Q9H2M3 Q96QU1 O95396 Q9UNH6 Q9UJV3 O95644 Q13356 P63172 P35243 Q9NY15 Q9BY84 Q8NFB2 O15217 O76064 P12757 O60664 Q8N554 P07360 Q13257 Q9NTM9 P05408 Q9NS71 P14138 P22466 P55286 P11021 Q16773 P16949 P42330 Q15653 P16219 P13804 P21926 O43521 P00450 Q9UMX1 Q96KB5 Q9NTG7 Q9UQQ1 P20336 Q9Y2D0 Q16890 Q9Y6N9 P26440 P10301 P49459 Q13077 O43402 O75575 O15205 P43359 Q8WV07 P06493 P52294 Q92994 P08476 Q14314 P01033 P01137 P07357 P07360 P07358 P55075 P13725 P18093 O14965 P49767 Q9UHI8 P53634 P49961 Q96KP4 P14735 Q9UKR0 Q8NCW0 Q9NR61 Q8N158 O43464 Q6UXM1 Q96GD4 Q00535 Q15078 P24863 P49336 O75914 Q9P286 P48736 Q8WWQ8 Q8IU85 P23946 O14763 P01148 Q8TDF5 Q8N104 P51460 Q6UWP8 Q6PDA7 O43692 P02771 P42702 P05089 Q6UWJ8 P08648 P55287 Q9UMS0 P15018 P11912 Q9P0B6 O95249 Q6ZN66 Q9UJ37 Q9UQ72 Q96KJ9 O75880 Q68D85 Q5GLZ8 Q01974 Q9NYZ4 Q96LL9 Q9NSC7 P08684 P25786 O00154 P08138 Q9NT22 P54709 Q86XR8 P12319 Q16517 Q9P2E9 Q9Y215 O43609 Q9NZU5 Q9NP85 Q13753 Q9HC36 Q9H7E9 Q8NC42 P46695 Q96AD5 P47895 P27707 P47813 O00757 Q8IUC4 Q96LZ2 Q9Y6U3 Q9P0V9 Q9UNQ2 Q53G59 Q9HAT8 P49795 Q9Y473 Q9Y496 Q5VTT5 O14929 Q8WZA0 Q6ZVM7 Q86UE6 Q7Z412 P56278 Q9BSH5 Q06136 O75340 P52790 Q99497 P36888 Q92876 O75716 O15392 P01563 Q9UHX3 Q8IZF4 Q6ZMJ4 Q8IZU9 P58417 O60486 P05090 P01583 Q16620 P01189 P42575 P17813 O00214 P53778 P04179 P00558 P23396 Q08945 Q15762 Q9BZW8 O95407 Q9UHF4 Q5VWK5 Q14943 P58400 Q96MS0 Q14397 Q15118 Q14432 P45379 P16870 P19429 P54826 Q6UXB1 Q8TCV5 P04233 Q9Y662 P02042 Q9UK00 Q9Y296 Q9UJK0 Q96LM9 Q7Z692 Q9UHP7 Q96HE7 Q9BV40 Q96NA8 P23276 Q9UKM7 O95672 O00481 Q6ZMB0 Q9BT88 Q86V35 O75830 Q86TS9 P02652 Q6ISS4 P15169 Q6P4F1 Q14002 Q07065 Q8IW00 Q5SZK8 Q5T7V8 Q86WD7 O15270 Q14392 Q96PE5 Q92541 Q96HF1 Q8WXI8 P18084 Q9NZU0 Q9Y258 P15941 O00182 Q71RG4 P40313 Q9P1W8 Q9HAT2 P48060 Q13586 P16070 Q8TAE8 P10966 Q8N386 Q7Z7H5 Q9NWM8 Q9HCJ2 O60487 Q8N539 Q15782 Q9UM21 Q14129 P51636 O75715 Q8N8J7 Q6UXB2 Q9HCT0 Q96PZ7 Q6MZM9 O75054 Q9H8L6 Q9HDB5 Q8TEM1 Q6UXG3	4
chr11:126019574:G:A	rs11826465	Protein_specific	1	NA	NA	Q4KMG0	1
chr3:186677647:C:T	rs1042445	Horizontal_pleiotropy	31	2	22617	P26447 Q9BXB1 P04632 A8MWY0 P07492 Q9P2E7 Q01449 P11684 P23434 P51397 Q08345 P03952 Q86Y30 Q9UKK6 P55291 Q8TC36 Q9HD20 P10600 Q9UN76 P31943 Q99470 P03951 Q9NQ79 Q9BUJ0 P04196 P45985 P26842 Q9NTK1 P05114 Q8IUK5 P55001	4
chr6:31947367:G:A	rs4151669	Horizontal_pleiotropy	144	12	6954	Q6UWI4 Q9NX40 P45378 Q9H900 Q9UBH0 O43687 P09429 P36941 Q07817 Q99999 P42892 Q9P021 Q8IWL3 P42685 P20645 P20366 Q9Y5E5 Q14257 Q9H0T7 P55199 Q9UI08 Q15286 P34820 Q7Z5L3 P17676 P24298 Q9Y4Z0 Q15185 Q9UK41 O95067 P98155 Q8N8N7 Q9NZH6 Q29983 P22362 P78423 Q9BY41 Q06609 P20273 P00751 O60506 P07951 P43403 P06576 O95399 Q8IX19 B0FP48 Q8N4E7 Q7Z7B7 Q9UBB9 Q92565 Q5TEA6 Q92617 Q50LG9 Q14451 Q6AZY7 P78543 P49760 Q96L93 Q07157 P17661 P34931 Q9BSQ5 Q9BQ69 Q9NRA1 P35558 Q0Z7S8 Q12962 Q13427 Q96LZ3 P07766 P27918 Q02413 Q13113 Q8N967 Q00169 O95238 O95168 Q9Y5E9 Q6UXN7 Q8N335 O14867 Q16875 P48739 P42773 Q96GD3 Q9UII4 O15160 Q16527 Q6JVE6 P46783 Q8N690 O75626 Q7L014 O95396 O15217 Q8N554 P05408 P55286 P16219 Q9UQQ1 Q13077 P43359 Q8WV07 P52294 Q14314 P0C0L4 P0C0L5 P13725 P49961 Q96KP4 Q9UKR0 Q96GD4 Q00535 Q15078 P24863 P49336 O75914 P48736 Q8WWQ8 P22105 Q6PDA7 Q6ZN66 Q9UJ37 Q96KJ9 O94906 O14929 Q6ZVM7 Q06136 P52790 Q99497 P36888 Q92876 O75716 Q6ZMJ4 P05090 Q6UXB1 Q9UK00 Q96LM9 Q8IW00 Q9UHP3 Q8N386 O60487 Q9HDB5	4
chr1:39790200:T:G	rs230280	Horizontal_pleiotropy	2	1	398	C9JXX5 Q9UNP9	5
chr2:208243577:T:C	rs34599179	Protein_specific	1	NA	NA	O75874	1
chr13:46052326:G:T	rs2274381	Horizontal_pleiotropy	8	1	30224	Q13158 Q8IYS2 P10176 O00625 P51649 Q96IY4 Q16644 P05937	5
chr6:32049386:C:A	rs9267795	Horizontal_pleiotropy	8	2	2000427	P0C0L4 P0C0L5 Q9H0H5 Q29983 Q96JJ6 Q5JTV8 P22105 P01906	4
chr21:36074301:C:A	rs16993864	Protein_specific	1	NA	NA	P16152	1
chr2:85403617:G:A	rs11689248	Protein_specific	1	NA	NA	P40121	1
chr6:31298787:G:A	rs2524085	Horizontal_pleiotropy	16	4	45087	P0C0L4 P0C0L5 Q9H0H5 Q29983 Q8N4E7 Q96JJ6 P43631 P24158 O14931 P30533 Q9BX59 Q8N690 Q99470 O00478 P06681 Q9UBS4	4
chr9:133255928:C:G	rs8176747	Horizontal_pleiotropy	60	9	7155	Q9BYB0 Q8N8Q1 Q6UWL6 Q12864 O15123 Q5VY43 P00451 P16233 P54764 P50895 P33151 P08581 P35590 P08069 P0CG48 O60476 P26951 P54760 Q96FQ6 Q9H190 P16671 P14778 P57087 Q9BQ51 Q9NNX6 O00206 Q9Y6Y9 Q02763 O43897 Q8IZF2 Q9C0C4 Q9H2E6 P12821 Q6UXK2 P14091 Q9UEF7 Q8IZJ1 P04275 Q6YHK3 Q9NR61 Q9UNW1 Q9NS62 Q9NPH6 Q96EU7 P42702 Q6UXV0 O94923 Q96AP7 P00374 Q9Y4D7 P06213 P17813 P78504 P46531 Q9H3T3 Q6UWB1 O75077 Q14392 P16442 Q14126	4
chr5:150080979:A:C	rs56048668	Protein_specific	1	NA	NA	P07333	1
chr19:54827491:A:G	rs3117642	Horizontal_pleiotropy	4	2	6955	P43628 Q8N109 Q99706 Q14943	4
chr4:119337075:T:A	rs4434234	Horizontal_pleiotropy	2	1	19433	O76074 P12104	5
chr17:66247762:C:T	rs144579769	Horizontal_pleiotropy	21	3	45087	Q86XI6 Q15726 Q96D05 Q14562 O43825 P08236 P43632 O95944 Q9Y5U9 Q15390 Q8NDY8 Q9UKN5 Q02297 P28330 A6NFH5 Q15256 Q96IQ7 A8K4G0 Q13976 Q9UBT3 Q9BWV2	4
chr9:5557708:T:C	rs7854413	Protein_specific	1	NA	NA	Q9BQ51	1
chr1:22586417:C:T	rs12034618	Protein_specific	1	NA	NA	P02747	1
chr14:69888141:A:C	rs1958078	Protein_specific	1	NA	NA	Q9H4F8	1
chr1:154431978:C:T	rs116037345	Protein_specific	1	NA	NA	P08887	1
chr19:54288504:A:G	rs6509860	Vertical_pleiotropy	4	4	2250	Q8N6C8 Q8N423 O75023 Q6PI73	2
chr1:161549933:C:A	rs546559546	Protein_specific	1	NA	NA	P08637	1
chr6:16291944:C:T	rs4716058	Protein_specific	1	NA	NA	P36959	1
chr19:54317278:C:T	rs73055474	Vertical_pleiotropy	3	2	32755	A6NI73 Q8N6C8 Q8N423	3
chr11:36057706:G:A	rs10768174	Protein_specific	1	NA	NA	Q86VR8	1
chr2:54152396:T:C	rs11125524	Protein_specific	1	NA	NA	P14621	1
chr6:43960774:G:T	rs4320361	Horizontal_pleiotropy	2	1	43117	P17948 P15692	5
chr5:74685445:T:C	rs820878	Protein_specific	1	NA	NA	P07686	1
chr22:50672497:C:G	rs71311698	Vertical_pleiotropy	3	2	2001256	Q9BYB0 Q86YM7 Q9NSB8	3
chr1:205045411:T:C	rs3753847	Protein_specific	1	NA	NA	Q02246	1
chr1:207808311:G:T	rs552152010	Protein_specific	1	NA	NA	P17927	1
chr1:109275908:C:T	rs646776	Horizontal_pleiotropy	18	3	43312	P08833 P28799 Q9BXJ1 Q8TAT2 Q9NS85 Q8N695 Q9NNX6 P01009 Q86VR8 Q92859 Q6ZVN8 P52823 P11362 P04040 Q13093 P48788 P07306 Q9BX93	4
chr13:96118492:G:A	rs564075	Protein_specific	1	NA	NA	P58215	1
chr2:32264089:C:G	rs479333	Protein_specific	1	NA	NA	P09601	1
chr19:54876782:G:A	rs80031150	Horizontal_pleiotropy	2	1	50776	Q8N109 Q99706	5
chr9:121025721:G:A	rs17220750	Vertical_pleiotropy	3	3	6956	P01031 P13671 P01031	2
chr1:196705584:T:A	rs2019727	Horizontal_pleiotropy	423	27	7165	Q6UWI4 P17022 Q9BX46 P08729 Q92833 Q16762 O75351 O14777 Q9NZW5 Q92838 O00443 Q15075 Q15811 Q969Z4 Q9UK85 O75056 P09529 P12645 P55107 Q9NR23 Q9NX40 P45378 P61952 Q8NHG7 Q9H900 O75781 Q96C36 Q9UBH0 O43687 Q6NXT1 P09429 P28908 Q6UX15 P36941 Q04912 P32942 P16284 Q9UNG2 P27169 P25787 O43781 Q07817 O75355 P45973 NA Q86UU9 Q7L0X0 Q8NHP8 Q96NI6 Q0VAA2 P35222 Q8TEB7 Q9BS86 Q504Y2 Q99999 Q8NCW6 A6NI73 P42892 Q9P021 Q6UWS5 Q8IWL3 Q5VV43 P42685 P04733 Q9BQG1 P57738 P20645 P20366 Q9Y5E5 Q9UN74 Q4QY38 Q96DB9 Q14257 Q9BY50 Q9BXU9 Q96DR8 Q9H0T7 O95972 P32927 Q9NT68 Q13613 Q92922 P30793 P55199 Q01201 Q8IZ08 P17027 O95433 Q9UI08 P57771 Q9NX74 Q15628 Q15286 Q92952 Q8NDV2 Q5VZY2 P28223 P50406 O00194 Q7Z6M1 O76050 P22087 P36980 P34820 Q7Z5L3 P17676 P40222 P24298 Q9BXR6 O75791 O60218 Q5T2W1 Q9Y4Z0 Q15185 Q9UK41 P52564 P43626 O00204 P43360 O95067 Q9Y657 P98155 Q8N8N7 Q9UBP9 P61758 P27037 Q9NZH6 P48745 O95990 P22362 P16619 P78423 Q9ULZ9 Q9BY41 Q06609 P07947 Q16619 P20273 P07202 P63167 P51665 P00747 P08603 O60506 P07951 P43403 P56211 P06576 A0A0B4J2D5 O95399 P46734 P01569 Q32P28 Q8IX19 O96014 B0FP48 O94766 Q9H756 P43627 Q9H098 Q8WV74 Q7Z7B7 Q9NZD4 P08922 Q9UBB9 Q92565 Q99726 Q5TEA6 Q92617 Q9HBB8 Q9NYJ7 Q96EC8 Q3SXP7 Q8TEF2 Q7Z5B4 Q9NZR2 Q14451 Q6AZY7 Q9Y3Z3 P78543 P49760 Q96L93 Q9H3M7 Q9UJX3 P29762 Q07157 Q03393 P17661 P34931 Q15418 Q9BSQ5 O95786 O15347 Q92620 Q9NZI2 Q9BQ69 P17066 P19784 Q00610 Q9H9A7 Q14155 Q9BUQ8 O60882 Q9NRC9 Q03591 P54802 Q14790 P35558 P45381 P57730 Q9UBU8 Q0Z7S8 Q86WR0 Q12962 Q13427 Q96LZ3 P07766 P02675 Q6H3X3 O60575 P51668 Q9NPJ8 P00746 O15496 P27918 Q02413 P18031 P01374 Q06643 Q6MZM0 Q9H1Z8 O75398 Q9Y2T7 Q96T91 Q9Y2R0 Q9P244 Q8IWT1 Q13113 Q9Y2G1 Q9NR55 P58401 Q96RI1 Q68CQ7 P78536 Q96FV9 Q00169 Q8TBB1 O95238 P19878 Q9NUW8 Q9UPW6 Q13651 P05412 Q8WU66 O43181 P69891 Q9Y320 O95168 Q9Y5E9 Q9H3Q3 P06126 Q5JVS0 Q6UXN7 Q6ZMC9 Q9UKJ5 P07910 Q9Y3C4 Q8N335 O00212 Q15126 O14867 Q9NPC7 Q16875 Q96G74 P48739 P42773 Q99418 P28074 Q96GD3 P51808 Q8IY33 O00763 Q9Y2T1 Q8TC92 O15160 P14927 Q16527 Q9NUP9 Q6JVE6 P46783 A5PKW4 Q969G6 O14618 P26640 P19367 Q8N6K0 O75626 Q96R05 Q7L014 Q96QU1 O95396 Q9UNH6 O95644 Q13356 Q8NFB2 O15217 P12757 Q8N554 P05408 P22466 P55286 P16219 P21926 Q96KB5 Q9UQQ1 P20336 Q9Y2D0 Q16890 Q9Y6N9 Q13077 O75575 O15205 P43359 Q8WV07 P52294 Q92994 Q14314 P07357 P07360 P07358 P13725 P49961 Q96KP4 Q9UKR0 Q8NCW0 Q96GD4 Q00535 Q15078 P24863 P49336 O75914 Q9P286 P48736 Q8WWQ8 Q8IU85 P23946 P05160 Q9H0B8 Q6PDA7 Q6UWJ8 P08648 P55287 Q9P0B6 O95249 Q6ZN66 Q9UJ37 Q96KJ9 Q5GLZ8 Q9NSC7 P25786 O00154 Q86XR8 P12319 Q16517 O43609 O94906 Q9HC36 Q8NC42 P46695 P47895 O00757 P49795 Q9Y496 Q5VTT5 O14929 Q6ZVM7 Q86UE6 Q7Z412 Q06136 Q6PH85 P52790 Q99497 O75096 P36888 Q92876 O75716 O15392 P01563 Q6ZMJ4 P58417 P05090 P16870 Q6UXB1 P04233 P02042 Q9UK00 Q9UJK0 Q96LM9 Q7Z692 Q9UHP7 Q96NA8 Q9UKM7 Q6ZMB0 P02652 P15169 Q8IW00 Q92541 Q96HF1 Q8WXI8 P15941 P40313 Q13586 P16070 P10966 Q8N386 O60487 Q8N539 Q15782 P51636 Q9H8L6 Q9HDB5 Q8TEM1 Q6UXG3	4
chr11:12017327:G:A	rs11022114	Protein_specific	1	NA	NA	Q9UBP4	1
chr4:176834019:G:C	rs112782083	Protein_specific	1	NA	NA	P49767	1
chr1:109571336:A:C	rs115394162	Vertical_pleiotropy	2	2	6749	Q03013 P09488	2
chr1:196723340:C:A	rs393955	Horizontal_pleiotropy	778	56	7165	Q6UWI4 Q6N022 Q9NRR6 P17022 Q9BX46 P08729 Q9UI46 Q9H257 Q92833 Q16762 O75351 O15405 Q9P2B2 O14777 Q9UL15 Q92870 Q9HCZ1 Q969K3 P41161 Q9H4P4 Q9H1F0 Q9NVD7 Q9NZW5 Q92838 O00443 P09758 Q15075 Q15596 P06127 Q15811 Q969Z4 Q68DV7 Q9H7M9 Q7Z6A9 Q9UK85 P37023 P51692 Q7Z4F1 O75056 P09529 P12645 P55107 Q9NR23 Q9NX40 P45378 Q13642 P61952 Q8NHG7 P13928 O14807 Q9H900 O75781 Q96C36 Q9UBH0 Q08117 O43687 Q6NXT1 P10721 Q9Y264 P09429 P15692 P28908 Q06418 P21860 P30519 Q08334 Q6UX15 P36941 Q04912 P32942 Q16288 P16284 O14836 Q9UNG2 P27169 Q99471 P25787 P04183 O43781 Q07817 O75355 Q9NRA0 P45973 NA O00408 Q9UBR5 Q9H1E1 Q86UU9 Q92496 Q7L0X0 Q9UBQ6 Q99935 Q96A26 Q8NHP8 P04156 Q9Y6Z7 Q96NI6 Q6DN72 Q8N7P1 O43567 Q8WWF3 Q8WWU5 Q9H7X2 P80370 Q0VAA2 P35222 P18509 Q8TEB7 Q9BS86 O14672 Q504Y2 Q8IUR0 P56539 Q99999 Q8NCW6 P42892 O75477 Q96C12 P38484 Q9P021 Q6UWS5 O14579 Q8IWL3 Q5VV43 P42685 P04733 O14653 Q9BQG1 P57738 P20645 P02810 P20366 Q9Y5E5 Q9UN74 Q4QY38 Q96DB9 Q14257 Q9BY50 Q9BXU9 Q96DR8 Q9H0T7 O95972 P32927 Q96PB7 Q9NT68 Q13613 Q92922 P30793 P55199 Q01201 Q8IZ08 P28907 Q9UHB6 Q92576 Q8N6T3 Q14934 P17027 P21506 Q86U06 Q00613 O95433 P48067 Q9UI08 P57771 Q63HR2 Q9NX74 Q15628 Q15286 Q8TDN1 Q92952 Q8NDV2 Q5VZY2 Q9BWE0 P28223 P50406 O15145 O00194 Q7Z6M1 O76050 Q9Y6K8 Q9Y6D9 Q9UHL0 P22087 Q14749 Q9NPI6 P20248 P36980 P34820 P15056 Q7Z5L3 P17676 P24298 Q9BXR6 Q14112 O75791 O60218 O15539 Q5T2W1 Q9Y4Z0 P20338 P68871 Q15185 Q9UK41 P52564 P43626 O00204 P43360 O95067 Q9Y657 Q9UHQ9 P98155 Q8N8N7 O00142 Q9NQG5 Q7Z5G4 Q9UBP9 P61758 P52435 P27037 Q9NZH6 P48745 O95990 P22362 P16619 P78423 Q9ULZ9 P55008 O14757 Q9BY41 Q06609 P07947 Q16619 P20273 P07202 P63167 P51665 O00175 P00751 Q99616 P00747 P23528 O60506 P08069 P07951 P43403 P56211 P06576 Q14574 P15531 O95389 A0A0B4J2D5 O95399 P15907 Q8NBJ7 P46734 P01569 Q32P28 Q8IX19 Q99795 P04090 O96014 B0FP48 P0CG48 P0CG47 O94766 Q9H0N5 Q9H756 P43627 Q8TD07 Q8WV74 Q9NVM1 O43353 O14668 O94906 Q7Z7B7 Q9NZD4 A1L188 P08922 Q9UBB9 Q8WYK1 O15427 Q92565 Q99726 Q5TEA6 Q92617 Q9UK28 Q9HBB8 Q9NYJ7 Q96EC8 Q50LG9 Q3SXP7 Q9UK23 Q8TEF2 Q05086 Q7Z5B4 Q6P4F2 Q5T601 Q8N159 O75427 Q9NZR2 Q14451 Q96JK2 Q6AZY7 Q92752 Q9Y3Z3 P78543 P49760 P55201 Q96L93 Q9H3M7 Q9UJX3 Q92523 P29762 Q07157 Q03393 P17661 P34931 Q13148 Q15418 Q63HQ2 Q9BSQ5 Q92831 O95786 O15347 Q86T24 O14686 Q15291 Q92620 Q9NZI2 Q9BQ69 Q9NRA1 Q06190 P17066 P19784 Q8IZA0 Q00610 Q13620 Q9H9A7 Q14155 Q9BUQ8 O60882 Q9UBM4 P27487 Q03591 P23141 O14792 Q13616 O00338 Q9NX09 Q96A58 P49798 Q14790 P35558 P45381 P57730 Q9UBU8 Q0Z7S8 P17540 Q12962 P84085 Q9HBK9 Q13427 Q9H7Z7 Q96EQ0 P62837 Q96LZ3 P07766 P02675 O75487 Q9Y653 P08779 Q6H3X3 O60575 P30046 P51668 Q9NPJ8 P00746 O15496 Q02413 P42830 O95256 P18031 Q9H2X3 P01374 Q06643 P01282 P20711 P48740 P15586 Q9Y5S2 P43489 P22607 Q6MZM0 Q7Z7B8 Q9H1Z8 O75398 Q9Y2T7 O00462 Q96T91 P11465 P26022 P51161 P83859 Q9Y2R0 Q9P244 Q8IWT1 Q9Y6H1 Q8NAU1 Q13113 P13521 P68408 Q9Y2G1 Q9UMR7 Q9NR55 P27986 P58401 Q96MU7 Q8N967 O95255 Q96RI1 Q68CQ7 Q96DZ1 P78536 P23443 Q96FV9 Q7Z6E9 Q9GZT9 P05937 Q00169 Q8TBB1 Q9Y5F3 Q01968 O95238 P11473 Q9H4I2 P19878 Q9NUW8 Q9UPW6 P02489 Q13651 P05412 Q6ZMJ2 O95445 Q08211 Q8WU66 O00238 Q9H5K3 O43181 P69891 Q9Y320 O95168 Q07954 Q9H7L9 Q6X784 Q9Y5E9 O75083 Q9H3Q3 P30740 Q9Y5E7 P06126 Q5JVS0 Q6UXN7 P0C6S8 Q9P109 Q6ZMC9 Q08554 Q86SF2 Q6UWM7 Q9UKJ5 Q96G27 Q8NG35 P33908 P07910 Q86Y01 P82279 Q96FJ0 Q96DA2 O95661 Q96AH8 O60869 Q9Y3C4 Q8N335 Q15126 O14867 Q86Y97 Q9NPC7 Q16875 Q9HB21 Q9NXA8 Q9P2N7 Q15631 Q96G74 Q92753 P48739 Q96JW4 P42773 Q99418 Q14145 P28074 Q96GD3 Q9UHY1 Q9Y2V2 Q8NDI1 Q9UBL3 O95429 Q15036 Q9P0R6 Q9NQ75 P51808 Q8IY33 Q6ZW49 O95760 O00763 Q9Y2T1 Q8TC92 O15160 P14927 P35557 Q16527 Q9NUP9 Q8IWT3 Q6JVE6 P46783 Q96A84 Q8WU20 Q14457 A5PKW4 Q969G6 O14618 P39687 P51114 P26640 P41182 P01130 P19367 Q8N2S1 Q9Y328 Q8N6K0 O75626 O00213 Q96R05 Q7L014 Q9H2M3 Q96QU1 O95396 Q9UNH6 Q9UJV3 O95644 Q13356 P63172 P35243 Q9NY15 Q8NFB2 O15217 P12757 O60664 Q8N554 P07360 O43663 Q13257 P05408 Q9NS71 P14138 P22466 P55286 P11021 P00488 P05160 Q16773 P16949 P42330 Q15653 P16219 P13804 P21926 O43521 P00450 Q9UMX1 Q96KB5 Q9UQQ1 P20336 Q9Y2D0 Q16890 Q9Y6N9 P26440 P10301 P49459 Q13077 O75575 O15205 P43359 Q8WV07 P52294 Q92994 Q14314 P01033 P01137 P07357 P07360 P07358 P55075 P13725 P18093 O14965 P49767 P53634 P49961 Q96KP4 Q9UKR0 Q8NCW0 Q8N158 Q6UXM1 Q96GD4 Q00535 Q15078 P24863 P49336 O75914 Q9P286 P48736 Q8WWQ8 Q8IU85 P23946 Q8TDF5 Q8N104 P51460 Q6PDA7 O43692 P05089 Q6UWJ8 P08648 P55287 Q9UMS0 P11912 Q9P0B6 O95249 Q6ZN66 Q9UJ37 Q9UQ72 Q96KJ9 O75880 Q5GLZ8 Q01974 Q9NYZ4 Q9NSC7 P08684 P25786 O00154 P08138 Q9NT22 P54709 Q86XR8 P12319 Q16517 Q9Y215 O43609 Q9NZU5 Q9NP85 Q9HC36 Q9H7E9 Q8NC42 P46695 P47895 P27707 P47813 O00757 Q8IUC4 Q9P0V9 Q9HAT8 P49795 Q9Y473 Q9Y496 Q5VTT5 O14929 Q8WZA0 Q6ZVM7 Q86UE6 Q7Z412 P56278 Q9BSH5 Q06136 O75340 P52790 Q99497 P36888 Q92876 O75716 O15392 P01563 Q9UHX3 Q8IZF4 Q6ZMJ4 Q8IZU9 P58417 O60486 P05090 P01583 Q16620 P42575 O00214 P53778 P04179 P00558 P23396 Q08945 Q15762 Q9BZW8 O95407 Q9UHF4 Q5VWK5 Q14943 Q14397 Q15118 Q14432 P16870 P19429 Q6UXB1 Q8TCV5 Q9Y662 P02042 Q9UK00 Q9Y296 Q9UJK0 Q96LM9 Q7Z692 Q9UHP7 Q96HE7 Q9BV40 Q96NA8 Q9UKM7 O00481 Q6ZMB0 Q86V35 Q86TS9 P02652 P15169 Q14002 Q07065 Q8IW00 Q5SZK8 Q5T7V8 Q86WD7 O15270 Q96PE5 Q92541 Q96HF1 Q8WXI8 P18084 Q9NZU0 Q9Y258 P15941 O00182 P40313 Q9P1W8 P48060 Q13586 P16070 Q8TAE8 P10966 Q8N386 Q7Z7H5 Q9NWM8 Q9HCJ2 O60487 Q8N539 Q15782 Q14129 P51636 O75715 Q8N8J7 Q6UXB2 Q96PZ7 Q6MZM9 O75054 Q9H8L6 Q9HDB5 Q8TEM1 Q6UXG3	4
chr3:134946091:A:G	rs9819131	Protein_specific	1	NA	NA	P54762	1
chr3:158763402:A:C	rs56105525	Protein_specific	1	NA	NA	P49788	1
chr7:23273552:T:C	rs2268748	Protein_specific	1	NA	NA	Q14956	1
chr6:31371836:C:T	rs6928908	Horizontal_pleiotropy	14	4	50776	P0C0L4 P0C0L5 Q70626 P43628 Q29983 Q8N4E7 P43631 Q8TEY5 P30533 Q99470 Q8NHL6 Q9UBS4 P01906 Q9NVV0	4
chr1:169543442:AG:A	rs9332602;rs397843770	Horizontal_pleiotropy	24	2	1902036	P56377 Q6NUJ2 Q3SXY7 P07766 Q5JTV8 Q86VW1 P51580 Q6P9G4 P28066 Q9ULB5 Q15526 P09669 P43080 Q13951 Q86Y01 P22466 Q15053 P55735 P31350 O43402 P10646 O43704 P12259 Q15181	4
chr3:52830844:A:G	rs2071040	Horizontal_pleiotropy	13	2	30212	Q9NTX7 P18440 Q9HCZ1 Q6IA17 Q08999 P15151 Q5VZ66 P08670 Q9C002 P19827 Q96A25 Q9NS98 Q06033	4
chr17:4922092:T:A	rs28846454	Protein_specific	1	NA	NA	P13929	1
chr1:178549501:G:A	rs4511075	Protein_specific	1	NA	NA	O95841	1
chr5:96812030:A:G	rs10045403	Vertical_pleiotropy	3	2	19885	O15075 Q9NZ08 Q6P179	3
chr6:95711259:T:C	rs117975485	Protein_specific	1	NA	NA	Q5SRI9	1
chr11:102772873:G:T	rs147267769	Protein_specific	1	NA	NA	P09238	1
chr10:100065403:C:G	rs3829161	Protein_specific	1	NA	NA	Q6PD74	1
chr13:46074840:C:A	rs9534310	Horizontal_pleiotropy	21	3	45944	O14717 Q9UIA0 Q13158 Q8IYS2 P10176 Q96P16 Q16222 P15056 Q8N565 Q9ULZ1 P55055 O00625 P51649 Q96IY4 Q16644 P48775 P05937 Q9UGI8 Q9Y2I2 P01583 A8MVW5	4
chr14:94568116:A:G	rs5512	Horizontal_pleiotropy	2	1	51099	P60903 P29622	5
chr11:18266203:G:C	rs1829575	Vertical_pleiotropy	2	2	6953	P0DJI8 P0DJI9	2
chr19:8027914:G:C	rs8113444	Protein_specific	1	NA	NA	O15444	1
chr2:241793577:A:G	rs62648954	Protein_specific	1	NA	NA	Q8WXI7	1
chr19:33253966:T:A	rs8107162	Protein_specific	1	NA	NA	P15814	1
chr4:155953072:A:T	rs10030488	Protein_specific	1	NA	NA	P43234	1
chr6:33214107:C:G	rs143739597	Protein_specific	1	NA	NA	P13942	1
chr11:113110207:AT:A	rs35220749;rs373370317	Protein_specific	1	NA	NA	P13591	1
chr6:31973120:A:G	rs389884	Horizontal_pleiotropy	31	6	45087	O15151 Q9UHA7 P0C0L4 P0C0L5 Q9P0T7 O00559 Q9H0H5 P46459 P11717 Q29983 Q8N4E7 Q96JJ6 P43631 Q92765 Q5JTV8 P48058 Q12792 O43617 Q9H6E4 P15328 O00478 P06681 P0CF51 P40200 P12544 P61769 Q29980 Q08499 Q9HBE4 P01906 P50897	4
chr17:19730650:A:G	rs12948735	Protein_specific	1	NA	NA	P30838	1
chr12:14910247:C:T	rs139579641	Protein_specific	1	NA	NA	Q93070	1
chr21:41349180:A:C	rs17000823	Protein_specific	1	NA	NA	P58499	1
chr7:23595366:G:A	rs35121828	Protein_specific	1	NA	NA	Q96EE4	1
chr10:114227568:C:T	rs79795368	Protein_specific	1	NA	NA	Q5GFL6	1
chr18:31496527:C:T	rs9961925	Protein_specific	1	NA	NA	Q14126	1
chr8:16195917:C:G	rs351581	Horizontal_pleiotropy	2	1	34381	P21757 Q08380	5
chr1:196908559:C:G	rs10922147	Horizontal_pleiotropy	37	5	30449	Q16762 P27169 Q92496 P42685 P36980 Q9BXR6 P63167 P00751 Q9H756 Q8N2F6 Q9NYJ7 Q8TEF2 Q9NZR2 Q9UJX3 Q15418 O95786 O14686 Q03591 Q12962 O75487 Q8N967 Q68CQ7 P19878 P16234 O43181 Q96G27 Q15126 Q96GD3 P00488 P05160 O43521 Q7Z2E3 P08865 P05160 Q86UE6 Q14002 O60487	4
chr11:59864062:C:T	rs34528912	Protein_specific	1	NA	NA	P20061	1
chr1:203215638:T:C	rs872583	Vertical_pleiotropy	2	2	6032	P36222 Q13231	2
chr11:102530902:G:A	rs11568819	Protein_specific	1	NA	NA	P09237	1
chr4:76079288:A:G	rs4859610	Protein_specific	1	NA	NA	Q13508	1
chr17:66200213:T:A	rs1014399	Horizontal_pleiotropy	21	4	45087	Q86XI6 Q15726 Q96D05 Q14562 O43825 P08236 P43632 O95944 Q9Y5U9 Q15390 Q8NDY8 Q9UKN5 Q02297 P28330 Q15256 Q96IQ7 A8K4G0 Q13976 Q9UBT3 Q9BWV2 Q8IXJ6	4
chr19:43322051:C:T	rs79338083	Horizontal_pleiotropy	2	1	50900	Q8N6Q3 Q00887	5
chr5:150064431:C:T	rs216141	Vertical_pleiotropy	2	2	46777	P07333 P09619	2
chr19:51127908:C:A	rs867188	Horizontal_pleiotropy	2	1	97744	Q9Y336 P07911	5
chr14:69385063:A:T	rs34859711	Protein_specific	1	NA	NA	Q8N428	1
chr2:162352383:T:G	rs17783344	Protein_specific	1	NA	NA	P28676	1
chr2:240571486:G:A	rs78909033	Horizontal_pleiotropy	2	1	50900	P35052 P20839	5
chr6:46865076:G:A	rs614826	Protein_specific	1	NA	NA	Q8IZF2	1
chr20:41361737:G:C	rs61739314	Protein_specific	1	NA	NA	Q9NT22	1
chr15:78944951:C:T	rs2289702	Horizontal_pleiotropy	4	2	43312	P09668 Q9BXJ1 P15144 Q8TCD5	4
chr6:29950477:A:T	rs1655906	Horizontal_pleiotropy	6	3	45087	O00478 P0C0L4 P0C0L5 P61769 Q8NHL6 Q8N423	4
chr21:43892368:C:T	rs117310207	Protein_specific	1	NA	NA	O00764	1
chr22:39464125:C:T	rs2008174	Horizontal_pleiotropy	2	1	7411	Q9NS98 Q8N3T6	5
chr12:7123655:G:A	rs2290239	Horizontal_pleiotropy	2	1	45087	P82980 P09871	5
chr21:41322943:G:A	rs2838012	Protein_specific	1	NA	NA	P58499	1
chr1:37613845:T:G	rs36043533	Protein_specific	1	NA	NA	Q2MKA7	1
chr12:40653549:T:C	rs11177623	Protein_specific	1	NA	NA	Q12860	1
chr3:186678917:CTG:C	rs200219628	Horizontal_pleiotropy	9	2	6914	P04632 Q9P2E7 Q01449 P51397 P04196 P45985 P26842 Q9NTK1 P05114	4
chr19:51092366:T:A	rs4802768	Horizontal_pleiotropy	3	1	97744	Q9P0G3 Q9Y336 P07911	5
chr16:49285785:C:T	rs79716524	Protein_specific	1	NA	NA	P23435	1
chr21:41247822:T:C	rs914187	Protein_specific	1	NA	NA	P11362	1
chr5:159316100:C:T	rs3213120	Vertical_pleiotropy	3	3	45672	P29460 Q9NPF7 P29460	2
chr5:102783050:GA:G	rs11329963	Horizontal_pleiotropy	2	1	60135	Q96QR1 P19021	5
chr17:36013737:C:T	rs113634985	Protein_specific	1	NA	NA	P55773	1
chr11:33722133:T:G	rs704701	Protein_specific	1	NA	NA	P13987	1
chr5:30839344:G:A	rs4626350	Protein_specific	1	NA	NA	P35222	1
chr4:186237354:C:T	rs4253254	Horizontal_pleiotropy	405	31	7186	Q6N022 P17022 P43405 P35219 Q14289 Q9NVA2 P08754 Q12905 O00287 Q5T2T1 Q9UIA0 P05107 P56704 Q30KQ7 Q8N8Q1 P41161 Q9NRX6 Q9NR34 P56270 Q92626 Q96JN8 Q15722 Q15560 Q96K49 Q92844 Q99959 P24592 P35318 Q7L7L0 Q9UHA7 P55287 Q9NPF0 Q9HCN4 O95236 P38936 Q92686 Q9UGV2 P78552 P15289 Q9UIC8 Q9UNZ2 P26927 P03973 Q14515 P05155 P0C0L4 P0C0L5 Q70626 P15814 P05305 P08493 P47972 O60235 Q16363 Q9Y287 P24557 Q7Z4H4 Q96D05 P05060 Q6P988 Q9Y663 P56937 Q8IWU5 Q9H4A9 P01178 P08138 P09668 P08476 P09529 P10645 Q6E0U4 Q9H5V8 Q9P0T7 Q14956 Q9BS86 P56539 Q9BTE7 Q6NXG1 P62308 Q9H0U4 Q01449 Q6UWS5 P15309 P42685 Q9H6X2 Q9BY50 Q99102 Q13018 Q8WUJ1 P19256 Q86TD4 Q8IUN9 P23434 Q8WUY8 O75962 Q9H9V4 Q7L5N7 O14791 O15146 P30304 Q8N6T3 Q96C24 Q07444 Q13247 Q8IWI9 Q14562 Q9ULW2 Q8IZ57 Q93084 Q5J8M3 P34969 P50406 Q16222 Q9H0H5 P78347 Q9HAP6 Q9UBD3 P35916 Q15555 P61019 P20338 P05186 P10092 P13796 Q9BT09 Q9HD15 Q15506 Q8N8N7 Q08116 Q969E4 O60256 P41236 P39019 Q9NRF9 P49006 P30050 P46782 Q9BPY8 P43026 P02679 P02675 P02671 P04114 P33151 P52292 P21741 P02778 P03952 P00734 P08253 Q92688 Q9UJU6 P02679 P61278 P16519 Q9BRR6 Q86Y30 Q9NRB3 Q8NEQ5 Q8N128 P07766 Q9ULB1 Q96PJ5 O43353 O15165 Q5JTV8 O15013 Q9Y6U7 P01210 Q96JJ6 P18627 Q9UK28 Q9UN67 Q86VW1 Q7Z408 Q86WK6 Q8N729 P55291 Q6P9G4 Q5T601 P31415 Q9NZR2 Q8TEY5 O00418 Q16828 Q13790 P62995 O15533 Q9Y5N6 O95704 P59282 Q96T60 Q9HD20 Q9NS85 Q16666 P12931 Q13519 Q9BQR3 Q13616 O75940 P61601 Q6P587 Q9Y5U2 P50222 Q9NWU1 O14796 P28066 P62820 P53999 P30046 P09496 P00746 P22692 P05019 P12272 P18075 P29279 P16403 P08697 P60568 O95393 Q14012 Q04756 P01023 Q9NQ30 O60603 O00170 O95571 P62306 P36268 Q6UXI9 Q9H114 Q7Z4W2 Q14197 Q96EE4 P55103 Q9H972 Q92796 Q8TC05 O60507 Q9ULB5 Q15526 Q96CU9 P11006 P68408 Q9NXS2 O75503 Q9H3G5 Q9NPA1 Q8N967 Q9UJ90 Q96RL6 Q96DZ1 Q9BV47 P42772 O75829 Q13618 P19878 Q13951 Q9NQX5 Q8TCZ2 Q8NFQ8 Q8N6K0 Q9HC56 O43181 P15516 Q6P4E1 P25189 Q6UXG2 Q8N9N2 Q8N1N2 Q07954 O43555 O75083 Q9Y5E7 Q6UWU4 Q9UKJ5 Q9GZY8 Q86Y01 P80108 Q9NXA8 Q12830 Q9UHA4 Q96F10 P20800 Q9Y2V2 Q04695 Q99759 Q9UN76 Q92843 O43915 Q9UK55 P22466 Q15080 Q9BYN0 P61106 Q9UIS9 P31943 Q0P6D2 Q96ND0 Q5T1S8 Q9BYR9 P55735 P17677 P01042 Q6Q788 P04180 P11021 Q9UBI4 Q8NFU4 Q96GG9 P45954 P13804 P78346 Q13522 Q16763 P62491 P31350 Q96A00 Q9BUP0 P10997 P03951 P39060 P00736 P0CG37 P56159 P05154 P21815 Q8TCW7 P19021 P01148 Q9NS98 P12872 P42127 P14314 Q9NNX1 Q969E1 Q9BUJ0 O95715 Q9BUN1 Q96KQ7 P46952 Q15056 P06307 P52848 P11912 P40200 P27448 P62701 P14902 Q9NPR2 P27707 P58753 P09913 O14543 Q14376 O43704 Q9UK80 Q92522 Q9BPX1 O15232 Q9Y661 O60493 O43927 P56199 P05556 P10909 P58417 P08700 Q14624 P31947 P00740 Q9UK05 P01275 P17174 P15428 P26038 P16333 Q8IXJ6 Q5VWK5 P12268 Q08499 P29353 P06702 Q01105 Q9HDC5 Q969P0 Q9ULW5 Q9HBE4 P20851 Q9UN74 Q9NTK1 P27348 P16860 P47929 P01189 O15031 Q8IUK5 P20366 P49913 Q9UHG2 Q14126 O95831 Q9H8J5 Q96PZ7	4
chr1:157570833:C:T	rs703158	Vertical_pleiotropy	4	3	7166	Q96P31 Q96PJ5 O43866 Q96LA6	3
chr3:52529702:C:T	rs4687625	Horizontal_pleiotropy	13	2	30212	Q6UX71 Q9NTX7 P18440 Q9HCZ1 Q6IA17 O60939 Q08999 P15151 Q5VZ66 P08670 Q9C002 P19827 Q06033	4
chr19:54811520:G:A	rs631717	Vertical_pleiotropy	3	2	50776	P43628 Q8N109 Q99706	3
chr4:87544316:A:G	rs17012874	Protein_specific	1	NA	NA	Q14515	1
chr9:113391611:C:G	rs1800435	Protein_specific	1	NA	NA	P13716	1
chr3:169620621:G:T	rs16854211	Vertical_pleiotropy	2	2	16486	P01215 P0DN86	2
chr4:186257981:T:C	rs4253331	Horizontal_pleiotropy	83	10	8284	Q9NVA2 Q9NR34 Q92626 Q96K49 P78552 P26927 Q14515 P08493 Q16363 Q96D05 Q6P988 P56937 Q9H4A9 P08138 P10645 Q86TD4 O14791 P30304 Q13247 Q9ULW2 Q5J8M3 Q9HAP6 P35916 P05186 Q9BT09 O60256 P49006 P04114 P03952 P00734 Q92688 Q8NEQ5 Q8N128 O43353 O15165 Q8N729 P55291 Q9HD20 Q9Y5U2 P0C0L4 P0C0L5 P09496 P12272 P18075 P60568 Q04756 P01023 Q9NQ30 O95571 Q14197 P55103 O60507 P15516 Q5JTV8 Q8N9N2 O43915 P22466 Q96ND0 Q5T1S8 Q9BYR9 Q8NFU4 Q96GG9 P45954 Q13522 P31350 P05154 P21815 P19021 P01148 P14314 Q969E1 Q9BUN1 P06307 P01042 Q14624 P31947 Q9UK05 P01275 P17174 Q969P0 Q9HBE4 Q8IUK5 P20366	4
chr2:27529596:G:A	rs11127048	Horizontal_pleiotropy	103	14	7411	Q9H6Z4 O43921 P52797 Q9Y4C0 P04217 O75056 Q01973 P52803 P19438 Q9BWV1 Q08431 O15394 Q6P988 Q14956 Q9Y2C2 Q9P121 Q12805 Q9BTE7 Q5S007 P13987 Q8N6T3 Q7L1S5 Q9ULW6 P08727 Q14982 P15056 P54764 P20774 Q14626 O95390 O14793 P08833 P08254 P02649 P19883 P23528 O95399 Q13332 Q9BRR6 P60022 Q9UIW2 Q9GZM7 Q9BQE4 P08476 P23141 Q9HCU0 Q16651 P05062 Q9H7Z7 Q13449 P18031 Q9UBG0 P00742 P01009 Q06828 Q86UD1 P02656 Q9H2E6 Q9ULS5 Q6ZMJ2 O95445 O14683 Q12841 O43155 Q6Q788 Q8IZJ1 Q9UQQ1 P16035 Q9NR61 Q6NW40 Q03154 P11362 O14786 Q08830 Q6EMK4 Q92854 Q9Y6N7 Q9BXJ0 P47895 Q9Y496 O14929 Q99497 Q15063 P05090 P06396 Q16620 P00740 P46531 Q9HDB5 Q9HCK4 Q9H3T3 Q14397 P25445 P48357 O75509 Q9UHC6 Q7Z3B1 Q9UBX1 Q92820 Q9BX93 Q13308 Q9H8J5 O75054	4
chr4:186233118:T:TAA	rs3836616	Horizontal_pleiotropy	409	29	7186	Q6N022 P17022 P43405 P35219 Q14289 Q9NVA2 Q12905 O00287 Q5T2T1 Q9UIA0 P05107 P56704 Q30KQ7 Q8N8Q1 P41161 Q9NRX6 Q9NR34 P56270 Q92626 Q96JN8 Q15722 Q15560 Q96K49 Q92844 Q99959 P24592 P35318 Q7L7L0 Q9UHA7 P55287 Q9NPF0 Q9HCN4 O95236 P38936 Q92686 Q9UGV2 P78552 P15289 Q9UIC8 Q9UNZ2 P26927 P03973 Q14515 P05155 P0C0L4 P0C0L5 Q70626 P15814 P05305 P08493 P47972 O60235 Q16363 Q9Y287 P24557 Q7Z4H4 Q96D05 P05060 Q6P988 Q9Y663 P56937 Q8IWU5 Q9H4A9 P01178 P08138 P09668 P08476 P09529 P10645 Q6E0U4 Q9H5V8 Q9P0T7 Q14956 Q9BS86 P56539 Q9BTE7 Q6NXG1 P62308 Q9H0U4 Q01449 Q6UWS5 P15309 P42685 Q9H6X2 Q9BY50 Q99102 Q13018 Q8WUJ1 P19256 Q86TD4 Q8IUN9 P23434 Q8WUY8 O75962 Q9H9V4 Q7L5N7 O14791 O15146 P30304 Q8N6T3 Q96C24 Q07444 Q13247 Q8IWI9 Q14562 Q9ULW2 Q8IZ57 Q93084 Q5J8M3 Q9ULW6 P34969 P50406 Q16222 Q9H0H5 P78347 Q9HAP6 P35916 Q15555 P61019 P20338 P05186 P10092 P13796 Q9BT09 Q9HD15 Q15506 Q8N8N7 Q08116 Q969E4 O60256 P41236 P39019 Q9NRF9 P49006 P30050 P46782 Q9BPY8 P43026 P02679 P02675 P02671 P04114 P33151 P52292 P21741 P02778 P03952 P00734 P08253 Q92688 Q9UJU6 P02679 P61278 P16519 Q9BRR6 Q86Y30 Q9NRB3 Q8NEQ5 Q8N128 P07766 Q9ULB1 Q96PJ5 O43353 O15165 Q5JTV8 O15013 Q9Y6U7 P01210 Q96JJ6 P18627 Q9UK28 Q9UN67 Q86VW1 Q7Z408 Q86WK6 Q8N729 P55291 Q6P9G4 Q5T601 P31415 Q9NZR2 Q8TEY5 O00418 Q16828 Q96E11 P62995 O15533 Q9Y5N6 O95704 P59282 Q96T60 Q9HD20 Q9NS85 Q16666 P12931 Q13519 Q9BQR3 Q13616 O75940 P61601 Q6P587 P58340 Q9Y5U2 P50222 Q9NWU1 O14796 P28066 P62820 P53999 P30046 P09496 P00746 P22692 P05019 P12272 P18075 P29279 P16403 P08697 P60568 O95393 Q14012 Q04756 P01023 Q9NQ30 O60603 O00170 O95571 P62306 P36268 Q6UXI9 Q9H114 Q7Z4W2 Q14197 Q96EE4 P55103 Q9H972 Q92796 Q8TC05 O60507 Q9ULB5 Q15526 Q96CU9 P11006 P68408 Q9NXS2 O75503 Q9H3G5 Q9NPA1 Q8N967 Q9UJ90 Q96RL6 Q9ULS5 Q96DZ1 Q9BV47 P42772 O75829 Q13618 P19878 Q13951 Q9NQX5 Q8TCZ2 Q8NFQ8 Q8N6K0 Q9HC56 O43181 P15516 Q6P4E1 P25189 Q6UXG2 Q8N9N2 Q8N1N2 Q07954 O43555 O75083 Q9Y5E7 Q6UWU4 Q9UKJ5 Q9GZY8 Q86Y01 P80108 Q9NXA8 Q12830 Q9UHA4 Q96F10 P20800 Q9Y2V2 Q04695 Q99759 Q9UN76 Q92843 O43915 Q9UK55 P22466 Q15080 Q9BYN0 P61106 Q9UIS9 P31943 Q0P6D2 Q96ND0 Q5T1S8 Q9BYR9 P55735 P17677 P01042 Q6Q788 P04180 P11021 Q9UBI4 Q8NFU4 Q96GG9 P45954 P13804 P78346 Q13522 Q16763 Q9UBG3 P62491 P31350 Q96A00 Q9BUP0 P10997 P03951 P39060 P00736 P0CG37 P56159 P05154 P21815 Q8TCW7 P19021 P01148 Q9NS98 P12872 P42127 P14314 Q9NNX1 Q969E1 Q9BUJ0 O95715 Q9BUN1 Q96KQ7 P46952 Q15056 P06307 P52848 P11912 O75880 P40200 P27448 P62701 P14902 Q9NPR2 P27707 P58753 P09913 O14543 Q14376 O43704 Q9UK80 Q92522 Q9BPX1 O15232 Q9Y661 O60493 O43927 P56199 P05556 P10909 P58417 P08700 Q14624 P31947 P00740 Q9UK05 P01275 P17174 P15428 P26038 P16333 Q8IXJ6 Q5VWK5 P12268 Q08499 P29353 P06702 Q01105 Q9HDC5 Q969P0 Q9ULW5 Q9HBE4 P20851 Q9UN74 Q9NTK1 P27348 P16860 P47929 P01189 O15031 Q8IUK5 P20366 Q9NWM8 P49913 Q9UHG2 Q14126 O95831 Q9H8J5 Q96PZ7	4
chr7:75438580:G:T	rs117282715	Protein_specific	1	NA	NA	P14598	1
chr3:12093240:A:G	rs184262	Protein_specific	1	NA	NA	Q99727	1
chr19:38816463:C:T	rs2229259	Protein_specific	1	NA	NA	Q13011	1
chr3:126541320:C:T	rs6781798	Horizontal_pleiotropy	7	2	6954	Q6IA17 Q08999 P19827 P10451 Q9C075 Q8IXJ6 P98066	4
chr12:48221335:A:T	rs6580661	Protein_specific	1	NA	NA	P02458	1
chr3:129611647:A:G	rs1872116	Protein_specific	1	NA	NA	Q9Y4D7	1
chr17:79714591:G:A	rs62077867	Protein_specific	1	NA	NA	Q6UWV6	1
chr19:6713164:G:C	rs11085197	Horizontal_pleiotropy	10	1	16458	Q7Z7K6 P42685 P40222 Q9UKY0 Q8N967 Q9ULT6 P07988 Q8IUB3 Q96GD3 P79483	5
chr11:104158149:G:A	rs7115797	Protein_specific	1	NA	NA	Q9GZP0	1
chr6:52756635:T:G	rs2749005	Protein_specific	1	NA	NA	P08263	1
chr17:62559897:C:A	rs146385050	Vertical_pleiotropy	4	3	1501	P02452 P02458 P02461 Q9UBG0	3
chr9:131098141:G:C	rs11244283	Protein_specific	1	NA	NA	Q9BQI0	1
chr1:1534481:C:T	rs116603779	Protein_specific	1	NA	NA	Q6PCB0	1
chr3:186642466:T:A	rs114780909	Horizontal_pleiotropy	6	2	10951	Q01449 Q9UGM5 P04196 P45985 P26842 Q9NTK1	4
chr3:165787486:A:G	rs1355537	Horizontal_pleiotropy	511	38	7165	Q6UWI4 P17022 Q9BX46 P08729 Q9UKA2 Q92833 O14717 O75351 O14777 Q6IQ23 P41221 Q9NPJ6 Q92838 O00443 Q15075 Q99958 P06127 Q68DV7 Q495A1 Q9NZC2 Q96DR5 Q9UK85 P51692 P12645 Q9NPH9 Q9NX40 P45378 Q13642 P61952 Q8NHG7 O14807 Q9H900 O75781 Q8NFX7 Q9UH03 Q96C36 Q9UBH0 P02768 O43687 Q6NXT1 P09429 P28908 Q15303 Q08334 Q6UX15 P36941 Q04912 P32942 P16284 O14836 Q9UNG2 P04183 Q07817 O75355 Q9NRA0 P45973 NA Q86UU9 Q99935 Q8NHP8 Q9Y6Z7 Q96NI6 Q14435 Q9Y287 Q8WWU5 Q86XK7 P80370 Q0VAA2 P35222 P18509 Q8TEB7 Q9BS86 Q504Y2 Q99999 P42892 Q9UBV8 P09455 P61077 Q9P021 O14579 Q8IWL3 Q5VV43 P04733 O14653 Q9BQG1 P57738 P20645 P20366 Q9Y5E5 Q9UN74 Q4QY38 Q96DB9 Q14257 Q9BY50 Q9H0T7 O95972 P32927 Q9H9V4 Q13613 Q92922 P30793 P55199 Q01201 P28907 P07148 Q9UHB6 Q8N6T3 O95433 Q9UI08 P57771 Q15628 Q15286 Q9ULW6 Q92952 Q8NDV2 Q5VZY2 O00194 Q7Z6M1 O76050 Q92793 Q9Y6D9 P22087 P34820 Q7Z5L3 P17676 P24298 Q9Y5W5 O75791 O60218 Q9Y4Z0 P68871 Q15185 Q9UK41 P43626 O00204 P43360 O95067 Q9Y657 P98155 Q15004 Q9UBP9 P27037 Q9NZH6 P48745 O76093 P22362 P16619 P78423 O14757 Q9BY41 Q06609 P07947 P20273 P07202 P17213 P00747 P23528 O60506 P07951 P43403 O95994 P06576 Q07021 Q6E0U4 A0A0B4J2D5 O95399 P04637 P46734 P01569 Q92692 Q96QR1 Q32P28 Q8IX19 Q6ZRI8 P04090 Q9NRB3 B0FP48 Q8WV74 Q5BVD1 O43353 Q9ULB1 P40198 Q7Z7B7 Q9NZD4 P08922 Q9UBB9 Q8WYK1 Q92565 Q99726 Q5TEA6 Q92617 Q9UK28 Q9HBB8 Q9UN67 Q7Z5B4 O75427 Q14451 Q6AZY7 P78543 P49760 Q96L93 Q92523 P29762 Q07157 P17661 P34931 Q9BSQ5 Q9H9Q2 O15347 Q14449 Q92620 Q9NZI2 Q9BQ69 P17066 P19784 Q8N695 Q8IZA0 Q9H9A7 Q14155 O60882 P27487 P49913 P06276 O43175 P58340 Q13564 P35558 P45381 P57730 Q0Z7S8 P17540 Q12962 P84085 Q9HBK9 Q13427 P0DJI9 P62837 Q96LZ3 P07766 P02675 Q6H3X3 O60575 P51668 O15496 Q02413 P18031 Q9H2X3 P01374 Q06643 O95711 P09683 P22607 P62306 P36268 Q6MZM0 Q7Z7B8 Q9H1Z8 O75398 Q86SI9 Q96EE4 Q96T91 P26022 P02656 P83859 Q9Y2R0 Q8IWT1 O75976 Q86UP6 Q13113 P13521 P68408 Q9BSG5 Q9UMR7 Q9NPA1 Q14289 Q9NYX4 Q96RI1 Q9UQC9 Q9BV47 Q7Z6E9 Q00169 Q9Y5F3 O95238 O75884 Q9UPW6 Q13651 P05412 Q08211 P69891 Q9Y320 O95168 Q9Y5E9 O75083 Q9H3Q3 Q9Y5E7 Q6UXB4 P06126 Q6UXN7 Q6ZMC9 Q9UKJ5 P07910 Q96DA2 O60869 Q9Y3C4 Q8N335 P62330 P30305 Q969Q4 O14867 Q16875 Q9P2N7 Q96G74 P48739 Q9ULC4 Q9UBP6 Q86U86 P42773 Q99418 Q16512 Q14145 P28074 P36404 Q9UHY1 Q9UKD1 Q7Z6I6 Q0D2K0 Q8IY33 O00763 Q04695 Q9Y2T1 Q8TC92 O15160 P14927 Q9NUP9 Q6JVE6 P46783 O14683 Q16322 A5PKW4 Q6P2E9 Q13976 O14618 P39687 P41208 P26640 P19367 Q8N6K0 Q8N4E4 O75626 Q96R05 Q7L014 Q9H2M3 Q96QU1 O95396 Q9UNH6 Q9UJV3 O95644 Q13356 P35243 Q9BY84 Q8NFB2 O15217 O76064 P12757 P31751 Q8N554 Q8TDF5 P05408 P22466 P55286 Q16773 Q96GG9 P16219 Q96KC2 P27144 P13804 P21926 Q9UMX1 Q96KB5 Q9UQQ1 Q9Y2D0 P22309 P10301 P49459 Q13077 O75575 O15205 P43359 Q8WV07 P52294 Q92994 Q9BUP0 Q14314 P17693 P02649 P07357 P07360 P07358 P55075 P13725 P49767 P53634 P49961 Q96KP4 Q9UKR0 Q8NCW0 Q96GD4 Q00535 Q15078 P24863 P49336 O75914 Q9P286 P48736 Q8WWQ8 Q16548 Q8IU85 P23946 P29320 Q9Y251 P51460 Q6PDA7 Q96KQ7 Q12836 Q9UMS0 P56851 O95249 Q6ZN66 Q9UJ37 Q96KJ9 Q5GLZ8 P08684 P25786 O15269 O00154 P54709 Q86XR8 Q16517 Q9Y215 O43609 O94906 Q9HC36 Q8NC42 P46695 P47895 P09913 O00757 Q8IUC4 Q9UK80 Q8N5H7 P49795 Q9Y496 Q5VTT5 O14929 Q6ZVM7 Q7Z412 P56278 Q06136 Q92506 P52790 Q99497 P36888 Q92876 O75716 O15392 P01563 Q6ZMJ4 P05090 P53778 Q13093 Q14943 P16870 Q8WWK9 Q6UXB1 P02042 Q9UK00 Q9Y296 Q9UJK0 Q96LM9 Q7Z692 Q96NA8 P23276 Q6ZMB0 P15169 Q9H3T2 Q8IW00 Q5T7V8 Q96HF1 Q8WXI8 Q9BQI7 P58743 Q9NZU0 P15941 P40313 Q9P1W8 P50897 Q13586 Q15238 Q8N386 O60487 Q8N539 Q15782 P51636 P01286 Q8N8J7 O95156 A2RUU4 Q9Y225 Q6MZM9 Q9H8L6 Q9HDB5	4
chr11:74716031:TA:T	rs61138716	Vertical_pleiotropy	4	3	10862	P22004 P12644 Q6WN34 P18075	3
chr9:71651158:G:C	rs1928428	Protein_specific	1	NA	NA	Q9UHN6	1
chr5:55028551:C:CT	rs3836737	Protein_specific	1	NA	NA	P49863	1
chr5:96916885:T:C	rs2910686	Horizontal_pleiotropy	5	2	19885	Q13261 Q9NZ08 Q6P179 Q9BXJ0 O75636	4
chr1:196688284:A:G	rs10922092	Horizontal_pleiotropy	910	61	7165	Q6UWI4 Q6N022 Q9NRR6 P17022 Q9BX46 P08729 Q9UI46 Q9H257 Q92833 Q16762 O75351 O15405 Q9P2B2 O14777 Q9UL15 Q92870 Q9HCZ1 Q969K3 P41161 Q9H4P4 Q9H1F0 Q9NVD7 Q9NZW5 O43924 Q92838 O00443 P09758 Q15075 Q15596 P06127 Q15811 Q969Z4 Q68DV7 Q9H7M9 O43921 Q7Z6A9 Q9UK85 P37023 P51692 Q7Z4F1 O75056 P09529 P12645 P55107 Q9NR23 Q9NX40 P45378 Q13642 P61952 Q8NHG7 P13928 O14807 Q9H900 O75781 Q96C36 Q9UBH0 Q08117 O43687 Q6NXT1 P10721 Q9Y264 P09429 Q01973 P15692 P28908 Q06418 P52803 P21860 P30519 Q08334 Q6UX15 P36941 Q04912 P32942 Q16288 P16284 O14836 Q9UNG2 NA P42212 P27169 Q99471 P25787 P04183 O43781 Q8IU54 Q8IZJ0 Q07817 O75355 Q9NRA0 P21781 P45973 O00408 Q9UBR5 Q9H1E1 Q86UU9 Q92496 Q9H2R5 Q7L0X0 Q9UBQ6 Q99935 Q96A26 Q8NHP8 P04156 Q9Y6Z7 Q96NI6 Q8NC24 Q8TB73 Q6DN72 Q8N7P1 O43567 Q13651 Q8WWF3 Q8WWU5 B1AKI9 Q9H7X2 Q14118 P80370 Q0VAA2 P35222 P18509 Q8TEB7 Q9BS86 Q86VH4 O14672 Q504Y2 Q8IUR0 P56539 Q99999 Q8NCW6 P42892 O95999 O75477 Q13253 Q96C12 P38484 Q6NXG1 Q9P021 Q6UWS5 O14579 Q8IWL3 O00559 Q5VV43 P42685 P04733 O14653 Q9BQG1 P57738 P20645 P02810 P20366 Q9Y5E5 Q9UN74 Q4QY38 Q96DB9 Q14257 Q9BY50 Q99102 Q9BXU9 Q96DR8 Q5S007 Q8TBQ9 Q6NUJ2 Q9H0T7 O95972 P32927 Q96PB7 Q9H9V4 Q9NT68 Q13613 Q92922 P30793 P55199 Q01201 Q8IZ08 P28907 Q9UHB6 Q92576 Q8N6T3 Q14934 P17027 P21506 Q07444 Q86U06 Q00613 O95433 Q8TDB6 P13674 P48067 Q9UI08 P57771 Q63HR2 Q9NX74 Q15628 Q15286 Q8TDN1 Q92952 Q8NDV2 Q5VZY2 Q9BWE0 P28223 Q9NQS3 P50406 O15145 O00194 Q7Z6M1 Q8TAC1 O76050 Q9Y6K8 Q9Y6D9 Q9UHL0 Q9HAU4 P22087 Q14749 Q9NPI6 P20248 P36980 P34820 P15056 Q7Z5L3 P17676 P24298 Q9BXR6 Q14112 O75791 O60218 O15539 Q5T2W1 Q9NWW6 Q9Y4Z0 P20338 P68871 Q15185 Q9UK41 P62253 P52564 P43626 O00204 P43360 O95067 Q9Y657 Q9UHQ9 P98155 Q8N8N7 O00142 Q9NQG5 Q9UHV8 Q7Z5G4 Q9UBP9 P61758 P52435 P27037 Q9NZH6 P48745 O95990 P22362 P16619 P78423 Q9ULZ9 P55008 O14757 Q9BY41 Q06609 P11387 P07947 Q16619 P20273 P07202 P63167 P51665 P13671 O00175 P00751 Q99616 P00747 P23528 O60506 P08069 P07951 P43403 P56211 P06576 Q14574 Q05397 P15531 O95389 A0A0B4J2D5 O95399 P15907 Q8NBJ7 Q96RD9 P46734 P04637 P01569 Q32P28 Q8IX19 Q99795 P06870 P04090 O96014 B0FP48 P0CG48 P0CG47 Q08722 O94766 Q9H0N5 Q9H756 P43627 Q8TD07 P24863 Q8WV74 Q8N302 Q9NVM1 O43353 Q07837 O14668 O94906 Q86YD3 Q7Z7B7 Q9NZD4 A1L188 P08922 Q9UBB9 Q8WYK1 O15427 P0CAP1 Q9BVV7 Q92565 Q0P5P2 Q99726 Q5TEA6 Q92617 Q9UK28 Q9HBB8 Q9NYJ7 Q96EC8 Q50LG9 Q3SXP7 Q8NDY8 Q9UK23 Q8TEF2 Q6P9G4 Q05086 Q7Z5B4 Q6P4F2 Q5T601 Q8N159 O75427 Q9NZR2 Q9UBS5 Q14451 Q96JK2 Q6AZY7 Q92752 Q9Y3Z3 P54278 P78543 P49760 P55201 Q96L93 Q9H3M7 Q9UJX3 Q92523 Q9Y5G3 P29762 Q07157 Q03393 P17661 P34931 Q13148 Q15418 Q63HQ2 Q9BSQ5 Q92831 O95786 O15347 Q86T24 O14686 Q15291 Q92620 Q9NZI2 Q9BQ69 Q9NRA1 Q06190 P17066 P19784 Q8IZA0 Q00610 O43791 Q13620 Q9H9A7 Q14155 Q9BUQ8 O60882 Q9UBM4 P27487 Q03591 P23141 Q9NZV1 O14792 Q96CA5 O95749 Q13616 O00338 Q9NX09 Q96A58 P49798 Q14790 P22061 P35558 P45381 P57730 Q9UBU8 Q0Z7S8 P17540 Q8N6N6 Q12962 Q9UEU5 P84085 Q9HBK9 Q13427 Q9H7Z7 P47224 P08476 P55103 Q96EQ0 P62837 Q96LZ3 P07766 A6NFH5 P02675 O75487 Q9Y653 P08779 Q6H3X3 O60575 P30046 P51668 Q9NPJ8 P00746 O15496 P29279 Q02413 P42830 O95256 P57087 P18031 Q9H2X3 P01374 Q06643 P01282 P20711 P02765 P48740 P15586 Q9Y5S2 P43489 P54756 P22607 Q8IW41 P42679 Q6MZM0 Q7Z7B8 Q9H1Z8 O75398 Q9Y2T7 O00462 O43897 Q96T91 P11465 P26022 P51161 P83859 Q9Y2R0 Q9P244 Q8IWT1 P0C7L1 Q9Y6H1 Q96CU9 Q8NAU1 Q13113 Q9NY25 P13521 P68408 Q9Y2G1 Q9UMR7 Q9NR55 P27986 P58401 Q96MU7 Q9HAW9 Q8N967 Q9NYX4 O95255 Q9NZ94 Q96RI1 Q9UQC9 Q68CQ7 Q96DZ1 P78536 P23443 Q96FV9 Q7Z6E9 O14497 P12036 Q9GZT9 P05937 Q96GP6 Q00169 Q8TBB1 Q9Y5F3 Q01968 O95238 P11473 Q9H4I2 Q13490 P19878 P54274 Q9NUW8 Q9UPW6 P35520 P02489 P05412 Q6ZMJ2 O95445 Q08211 Q8WU66 O00238 Q9H5K3 O43181 Q6UXG2 P69891 Q9Y320 O95168 Q07954 Q9H7L9 Q6X784 Q9Y5E9 O75083 Q9H3Q3 P30740 Q9Y5E7 P06126 Q5JVS0 Q6UXN7 P0C6S8 Q9P109 Q6ZMC9 Q08554 Q86SF2 Q6UWM7 Q9UKJ5 Q96G27 Q8NG35 P33908 P07910 Q86Y01 P82279 Q96FJ0 Q96DA2 O95661 Q96AH8 O60869 Q9Y3C4 Q8N335 Q15126 O14867 Q86Y97 Q9NPC7 Q16875 Q9HB21 Q9NXA8 Q9P2N7 Q15631 Q96G74 Q92753 P48739 Q9UHA4 Q96JW4 Q15561 P42773 Q99418 Q14145 P28074 P10163 Q96GD3 Q9UHY1 Q9UKD1 Q9Y2V2 Q8NDI1 Q15849 Q13588 Q9UBL3 Q86VK4 O95429 Q15036 Q9P0R6 Q9NQ75 Q0D2K0 P51808 Q9Y4P9 Q8IY33 Q6ZW49 O95760 O00763 Q04695 Q9Y2T1 Q8TC92 O15160 P14927 P35557 Q16527 Q9NUP9 Q8IWT3 Q6JVE6 P46783 Q96A84 Q8WU20 Q14457 A5PKW4 Q969G6 O14618 P39687 P51114 P41208 P26640 P41182 P01130 P19367 Q8N2S1 Q9Y328 Q8N6K0 Q9Y6W8 O75626 O00213 Q96R05 Q7L014 Q9H2M3 Q96QU1 O95396 Q9UNH6 Q9UJV3 O95644 Q13356 P63172 P35243 Q9NY15 Q9BY84 Q8NFB2 O15217 O76064 P12757 O60664 Q8N554 P07360 Q13257 Q9NTM9 P05408 Q9NS71 P14138 P22466 P55286 P11021 Q16773 P16949 P42330 Q15653 P16219 P13804 P21926 O43521 P00450 Q9UMX1 Q96KB5 Q9NTG7 Q9UQQ1 P20336 Q9Y2D0 Q16890 Q9Y6N9 P26440 P10301 P49459 Q13077 O43402 O75575 O15205 P43359 Q8WV07 P06493 P52294 Q92994 P08476 Q14314 P01033 P01137 P07357 P07360 P07358 P55075 P13725 P18093 O14965 P49767 Q9UHI8 P53634 P49961 Q96KP4 P14735 Q9UKR0 Q8NCW0 Q8N158 O43464 Q6UXM1 Q96GD4 Q00535 Q15078 P24863 P49336 O75914 Q9P286 P48736 Q8WWQ8 Q8IU85 P23946 O14763 P01148 Q8TDF5 Q8N104 P51460 Q6UWP8 Q6PDA7 O43692 P02771 P42702 P05089 Q6UWJ8 P08648 P55287 Q9UMS0 P15018 P11912 Q9P0B6 O95249 Q6ZN66 Q9UJ37 Q9UQ72 Q96KJ9 O75880 Q68D85 Q5GLZ8 Q01974 Q9NYZ4 Q96LL9 Q9NSC7 P08684 P25786 O00154 P08138 Q9NT22 P54709 Q86XR8 P12319 Q16517 Q9P2E9 Q9Y215 O43609 Q9NZU5 Q9NP85 Q13753 Q9HC36 Q9H7E9 Q8NC42 P46695 Q96AD5 P47895 P27707 P47813 O00757 Q8IUC4 Q96LZ2 Q9P0V9 Q9UNQ2 Q53G59 Q9HAT8 P49795 Q9Y473 Q9Y496 Q5VTT5 O14929 Q8WZA0 Q6ZVM7 Q86UE6 Q7Z412 P56278 Q9BSH5 Q06136 O75340 P52790 Q99497 P36888 Q92876 O75716 O15392 P01563 Q9UHX3 Q8IZF4 Q6ZMJ4 Q8IZU9 P58417 O60486 P05090 P01583 Q16620 P01189 P42575 P17813 O00214 P53778 P04179 P00558 P23396 Q08945 Q15762 Q9BZW8 O95407 Q9UHF4 Q5VWK5 Q14943 P58400 Q96MS0 Q14397 Q15118 Q14432 P45379 P16870 P19429 P54826 Q6UXB1 Q8TCV5 P04233 Q9Y662 P02042 Q9UK00 Q9Y296 Q9UJK0 Q96LM9 Q7Z692 Q9UHP7 Q96HE7 Q9BV40 Q96NA8 P23276 Q9UKM7 O95672 O00481 Q6ZMB0 Q9BT88 Q86V35 O75830 Q86TS9 P02652 Q6ISS4 P15169 Q6P4F1 Q14002 Q07065 Q8IW00 Q5SZK8 Q5T7V8 Q86WD7 O15270 Q14392 Q96PE5 Q92541 Q96HF1 Q8WXI8 P18084 Q9NZU0 Q9Y258 P15941 O00182 Q71RG4 P40313 Q9P1W8 Q9HAT2 P48060 Q13586 P16070 Q8TAE8 P10966 Q8N386 Q7Z7H5 Q9NWM8 Q9HCJ2 O60487 Q8N539 Q15782 Q14129 P51636 Q8N8J7 Q6UXB2 Q9HCT0 Q96PZ7 Q6MZM9 O75054 Q9H8L6 Q9HDB5 Q8TEM1 Q6UXG3	4
chr1:109738079:A:G	rs41283506	Protein_specific	1	NA	NA	P09488	1
chr22:50283705:T:C	rs11547731	Protein_specific	1	NA	NA	O15031	1
chr1:161533059:A:G	rs79568124	Vertical_pleiotropy	5	5	7166	Q6BAA4 P08637 P12318 P31994 O75015	2
chr1:109726566:C:T	rs11101993	Vertical_pleiotropy	2	2	6749	Q03013 P09488	2
chr13:36122926:G:A	rs1410643	Protein_specific	1	NA	NA	O15075	1
chr3:186663473:T:C	rs55636108	Horizontal_pleiotropy	18	3	7166	P23352 Q9P2E7 Q01449 P23434 P51397 P61278 Q9UKK6 O95571 O43505 P31943 Q9UGM5 P42704 P04196 Q16539 P45985 P26842 Q9NTK1 P05114	4
chr1:43787344:C:T	rs3828139	Protein_specific	1	NA	NA	P32971	1
chr9:135548356:A:G	rs2590499	Protein_specific	1	NA	NA	Q9NPH6	1
chr17:44973977:T:C	rs9908256	Protein_specific	1	NA	NA	O75973	1
chr19:850733:C:G	rs10409474	Protein_specific	1	NA	NA	P08246	1
chr9:133263362:GCGCCCACCACTA:G	.	Horizontal_pleiotropy	100	16	7155	Q9BYB0 P15291 P52799 Q86SJ2 Q12864 P48304 Q01523 P40189 P32004 P05362 Q7LFX5 Q14773 Q9UMF0 Q8NBZ7 Q5VY43 Q9H4A9 Q6ZRP7 Q6ZVL6 P00451 P19961 P35916 P54764 P50895 P33151 P08581 P35590 P16109 P08069 Q9NRB3 P0CG48 Q8N128 Q8NBJ4 P09848 O60476 A2RU67 P07333 P26951 P54760 Q96FQ6 P12830 P04746 Q9H190 P16671 P56470 P11226 Q9NNX6 O00206 Q9Y6Y9 P35968 Q02763 Q8IZF2 Q9H2E6 Q9NY97 O60704 Q6P4E1 P12821 Q9NZA1 Q8WVN6 P05451 Q96BQ1 Q6UXK2 P14091 Q9UEF7 P09923 P27352 P04275 Q8N474 Q6YHK3 Q14114 P06127 Q9NS62 Q11201 Q99784 Q96EU7 P42702 Q6UXV0 P52848 Q9NPF2 O94923 Q96AD5 Q9Y4D7 P06213 P16581 P17813 P78504 P41217 Q6UWB1 P13598 O75077 Q6P4F1 O75063 O43405 Q14392 P58499 P47929 Q9NX62 P16442 P07911 O60909 O75054	4
chr1:8957145:A:G	rs2274333	Protein_specific	1	NA	NA	P23280	1
chr1:183195338:G:A	rs3768610	Protein_specific	1	NA	NA	Q13753	1
chr20:1558519:C:T	rs12480515	Protein_specific	1	NA	NA	O00241	1
chr6:31588932:A:G	rs986475	Horizontal_pleiotropy	8	4	6954	Q6UWY2 Q29983 P00751 O14931 P0C0L4 P0C0L5 Q99497 Q29980	4
chr6:127142500:G:A	rs9285458	Protein_specific	1	NA	NA	Q9BXY4	1
chr8:105561296:CA:C	rs3832566	Horizontal_pleiotropy	5	1	46330	Q96SL4 Q9GZP0 P07359 Q9UNE0 P09104	5
chr11:33646738:C:T	rs10742300	Protein_specific	1	NA	NA	Q6ZVL6	1
chr1:161622189:C:T	rs2085694	Vertical_pleiotropy	8	5	7166	P55287 Q6BAA4 P25942 Q9H8L6 P08637 P12318 P31994 O75015	3
chr4:73422997:A:G	rs12510553	Protein_specific	1	NA	NA	P20933	1
chr1:170662279:G:A	rs627848	Protein_specific	1	NA	NA	A6NNA5	1
chr1:65483257:C:A	rs12402567	Protein_specific	1	NA	NA	P48357	1
chr11:126395606:A:C	rs12284180	Horizontal_pleiotropy	10	3	9888	P24043 P11047 P07942 P40189 Q03405 P12644 Q96MU8 Q9UBG0 Q6FHJ7 Q8N3T6	4
chr14:94516256:G:A	rs73338697	Protein_specific	1	NA	NA	Q8IW75	1
chr10:13220143:T:C	rs1408363	Protein_specific	1	NA	NA	Q8WVF2	1
chr6:31358435:C:T	rs74899816	Horizontal_pleiotropy	16	4	45087	P0C0L4 P0C0L5 Q9H0H5 Q29983 Q8N4E7 Q96JJ6 P43631 P24158 O14931 P30533 Q9BX59 Q8N690 Q99470 O00478 P06681 Q9UBS4	4
chr10:79946525:A:G	rs6413520	Protein_specific	1	NA	NA	P35247	1
chr1:11046609:T:C	rs72550870	Protein_specific	1	NA	NA	Q9UBP8	1
chr3:165776997:C:G	rs2686408	Horizontal_pleiotropy	509	38	7165	Q6UWI4 P17022 Q9BX46 P08729 Q9UKA2 Q92833 O14717 O75351 O14777 Q6IQ23 P41221 Q9NPJ6 Q92838 O00443 Q15075 Q99958 P06127 Q68DV7 Q495A1 Q96DR5 Q9UK85 P51692 P12645 Q9NPH9 Q9NX40 P45378 Q13642 P61952 Q8NHG7 O14807 Q9H900 O75781 Q8NFX7 Q96C36 Q9UBH0 P02768 O43687 Q6NXT1 P09429 P28908 Q15303 Q08334 Q6UX15 P36941 Q04912 P32942 P16284 O14836 Q9UNG2 P04183 Q07817 O75355 Q9NRA0 P45973 NA Q86UU9 Q99935 Q8NHP8 Q9Y6Z7 Q96NI6 Q14435 Q9Y287 Q8WWU5 Q86XK7 P80370 Q0VAA2 P35222 P18509 Q8TEB7 Q9BS86 Q504Y2 Q99999 P42892 Q9UBV8 P09455 P61077 Q9P021 O14579 Q8IWL3 Q5VV43 P04733 O14653 Q9BQG1 P57738 P20645 P20366 Q9Y5E5 Q9UN74 Q4QY38 Q96DB9 Q14257 Q9BY50 Q9H0T7 O95972 P32927 Q9H9V4 Q92922 P30793 P55199 Q01201 P28907 P07148 Q9UHB6 Q8N6T3 O95433 Q9UI08 P57771 Q15628 Q15286 Q9ULW6 Q92952 Q8NDV2 Q5VZY2 O00194 Q7Z6M1 O76050 Q92793 Q9Y6D9 P22087 P34820 Q7Z5L3 P17676 P24298 Q9Y5W5 O75791 O60218 Q9Y4Z0 P68871 Q15185 Q9UK41 P43626 O00204 P43360 O95067 Q9Y657 P98155 Q15004 Q9UBP9 P27037 Q9NZH6 P48745 O76093 P22362 P16619 P78423 O14757 Q9BY41 Q06609 P07947 P20273 P07202 P17213 P00747 P23528 O60506 P07951 P43403 O95994 P06576 Q07021 Q6E0U4 A0A0B4J2D5 O95399 P04637 P46734 P01569 Q92692 Q96QR1 Q32P28 Q8IX19 Q6ZRI8 P04090 Q9NRB3 B0FP48 Q8WV74 Q5BVD1 O43353 Q9ULB1 P40198 Q7Z7B7 Q9NZD4 P08922 Q9UBB9 Q8WYK1 Q92565 Q99726 Q5TEA6 Q92617 Q9UK28 Q9HBB8 Q9UN67 Q7Z5B4 O75427 Q14451 Q6AZY7 P78543 P49760 Q96L93 Q92523 P29762 Q07157 P17661 P34931 Q9BSQ5 Q9H9Q2 O15347 Q14449 Q92620 Q9NZI2 Q9BQ69 P17066 P19784 Q8N695 Q8IZA0 Q9H9A7 Q14155 O60882 P27487 P49913 P06276 O43175 P58340 Q13564 P35558 P45381 P57730 Q0Z7S8 P17540 Q12962 P84085 Q9HBK9 Q13427 P0DJI9 P62837 Q96LZ3 P07766 P02675 Q6H3X3 O60575 P51668 O15496 Q02413 P18031 Q9H2X3 P01374 Q06643 O95711 P09683 P22607 P62306 P36268 Q6MZM0 Q7Z7B8 Q9H1Z8 O75398 Q86SI9 Q96EE4 Q96T91 P26022 P02656 P83859 Q9Y2R0 Q8IWT1 O75976 Q86UP6 Q13113 P13521 P68408 Q9BSG5 Q9UMR7 Q9NPA1 Q14289 Q9NYX4 Q96RI1 Q9UQC9 Q9BV47 Q7Z6E9 Q00169 Q9Y5F3 O95238 O75884 Q9UPW6 Q13651 P05412 Q08211 P69891 Q9Y320 O95168 Q9Y5E9 O75083 Q9H3Q3 Q9Y5E7 Q6UXB4 P06126 Q6UXN7 Q6ZMC9 Q9UKJ5 P07910 Q96DA2 O60869 Q9Y3C4 Q8N335 P62330 P30305 Q969Q4 O14867 Q16875 Q9P2N7 Q96G74 P48739 Q9ULC4 Q9UBP6 Q86U86 P42773 Q99418 Q16512 Q14145 P28074 P36404 Q9UHY1 Q9UKD1 Q7Z6I6 Q0D2K0 Q8IY33 O00763 Q04695 Q9Y2T1 Q8TC92 O15160 P14927 Q9NUP9 Q6JVE6 P46783 O14683 Q16322 A5PKW4 Q6P2E9 Q13976 O14618 P39687 P41208 P26640 P19367 Q8N6K0 Q8N4E4 O75626 Q96R05 Q7L014 Q9H2M3 Q96QU1 O95396 Q9UNH6 Q9UJV3 O95644 Q13356 P35243 Q9BY84 Q8NFB2 O15217 O76064 P12757 P31751 Q8N554 Q8TDF5 P05408 P22466 P55286 Q16773 Q96GG9 P16219 Q96KC2 P27144 P13804 P21926 Q9UMX1 Q96KB5 Q9UQQ1 Q9Y2D0 P22309 Q9Y6N9 P10301 P49459 Q13077 O75575 O15205 P43359 Q8WV07 P52294 Q92994 Q9BUP0 Q14314 P17693 P02649 P07357 P07360 P07358 P55075 P13725 P49767 P53634 P49961 Q96KP4 Q9UKR0 Q8NCW0 Q96GD4 Q00535 Q15078 P24863 P49336 O75914 Q9P286 P48736 Q8WWQ8 Q16548 Q8IU85 P23946 P29320 Q9Y251 P51460 Q6PDA7 Q96KQ7 P08648 Q12836 Q9UMS0 P56851 O95249 Q6ZN66 Q9UJ37 Q96KJ9 Q5GLZ8 P08684 P25786 O15269 O00154 P54709 Q86XR8 Q16517 Q9Y215 O43609 O94906 Q9HC36 Q8NC42 P46695 P47895 P09913 O00757 Q8IUC4 Q9UK80 Q8N5H7 P49795 Q9Y496 Q5VTT5 O14929 Q6ZVM7 Q7Z412 P56278 Q06136 Q92506 P52790 Q99497 P36888 Q92876 O75716 O15392 P01563 Q6ZMJ4 P05090 P53778 Q13093 Q14943 P16870 Q8WWK9 Q6UXB1 P02042 Q9UK00 Q9Y296 Q9UJK0 Q96LM9 Q7Z692 Q96NA8 P23276 Q6ZMB0 P15169 Q9H3T2 Q8IW00 Q5T7V8 Q96HF1 Q8WXI8 Q9BQI7 P58743 Q9NZU0 P15941 P40313 Q9P1W8 P50897 Q13586 Q15238 Q8N386 O60487 Q8N539 Q15782 P51636 P01286 Q8N8J7 O95156 A2RUU4 Q9Y225 Q9H8L6 Q9HDB5	4
chr19:54250513:T:A	rs74387320	Vertical_pleiotropy	3	3	2250	O75022 Q8N6C8 O75023	2
chr6:32422555:C:T	rs2894255	Horizontal_pleiotropy	33	5	6954	O15151 Q9UHA7 P0C0L4 P0C0L5 Q9P0T7 Q9H0H5 P46459 P11717 Q29983 Q8N4E7 Q96JJ6 Q92765 P02760 Q9H4I2 P41235 Q5JTV8 P48058 Q12792 P41182 O43617 Q9H6E4 P15328 O00478 P01880 P0CF51 P40200 Q9UKW4 Q29980 Q08499 Q9HBE4 P01906 P60604 P50897	4
chr1:169515529:A:G	rs9332701	Horizontal_pleiotropy	13	2	7596	Q6NUJ2 Q3SXY7 P56211 P07766 Q86VW1 P51580 Q14CS0 Q9ULB5 P09669 P43080 Q8NDI1 P10646 P12259	4
chr1:196847013:A:G	rs76831210	Horizontal_pleiotropy	565	41	7165	Q6UWI4 P17022 Q9BX46 P08729 Q9UI46 Q16762 O75351 O15405 O14777 Q92870 Q9HCZ1 Q969K3 Q9H4P4 Q9NZW5 Q92838 O00443 P09758 Q15075 P06127 Q15811 Q969Z4 Q68DV7 Q9UK85 P51692 O75056 P09529 P12645 P55107 Q9NR23 Q9NX40 P45378 Q13642 P61952 Q8NHG7 O14807 Q9H900 O75781 Q96C36 Q9UBH0 O43687 Q6NXT1 P10721 P09429 P15692 P28908 Q08334 Q6UX15 P36941 Q04912 P32942 P16284 O14836 Q9UNG2 P27169 P25787 O43781 Q07817 O75355 Q9NRA0 P45973 NA O00408 Q86UU9 Q92496 Q7L0X0 Q9UBQ6 Q99935 Q8NHP8 P04156 Q96NI6 Q8WWU5 Q9H7X2 P80370 Q0VAA2 P35222 P18509 Q8TEB7 Q9BS86 Q504Y2 Q99999 Q8NCW6 P42892 O75477 Q96C12 Q9P021 Q6UWS5 O14579 Q8IWL3 Q5VV43 P42685 P04733 Q9BQG1 P57738 P20645 P20366 Q9Y5E5 Q9UN74 Q4QY38 Q96DB9 Q14257 Q9BY50 Q9BXU9 Q96DR8 Q9H0T7 O95972 P32927 Q96PB7 Q9NT68 Q13613 Q92922 P30793 P55199 Q01201 P28907 P17027 O95433 Q9UI08 P57771 Q63HR2 Q9NX74 Q15628 Q15286 Q92952 Q8NDV2 Q5VZY2 Q9BWE0 P28223 P50406 O15145 O00194 Q7Z6M1 O76050 P22087 P20248 P36980 P34820 P15056 Q7Z5L3 P17676 P24298 Q9BXR6 Q14112 O75791 O60218 O15539 Q5T2W1 Q9Y4Z0 Q15185 Q9UK41 P52564 P43626 O00204 P43360 O95067 Q9Y657 Q9UHQ9 P98155 Q8N8N7 Q9UBP9 P61758 P27037 Q9NZH6 P48745 O95990 P22362 P16619 P78423 Q9ULZ9 O14757 Q9BY41 Q06609 P07947 Q16619 P20273 P07202 P63167 P51665 O00175 P00751 P00747 O60506 P07951 P43403 P56211 P06576 A0A0B4J2D5 O95399 P46734 P01569 Q32P28 Q8IX19 O96014 B0FP48 O94766 Q9H756 P43627 Q8TD07 Q8WV74 Q7Z7B7 Q9NZD4 A1L188 P08922 Q9UBB9 Q8WYK1 O15427 Q92565 Q99726 Q5TEA6 Q8N2F6 Q92617 Q9HBB8 Q9NYJ7 Q96EC8 Q50LG9 Q3SXP7 Q8TEF2 Q05086 Q7Z5B4 Q5T601 Q9NZR2 Q14451 Q96JK2 Q6AZY7 Q9Y3Z3 P78543 P49760 P55201 Q96L93 Q9H3M7 Q9UJX3 Q92523 P29762 Q07157 P17661 P34931 Q15418 Q9BSQ5 O95786 O15347 O14686 Q92620 Q9NZI2 Q9BQ69 Q9NRA1 Q06190 P17066 P19784 Q8IZA0 Q9H9A7 Q14155 Q9BUQ8 O60882 Q9NRC9 Q03591 P23141 P54802 Q96A58 Q14790 P35558 P45381 P57730 Q9UBU8 Q0Z7S8 P17540 Q86WR0 Q12962 Q9HBK9 Q13427 Q9H7Z7 Q96LZ3 P07766 P02675 O75487 Q6H3X3 O60575 P30046 P51668 Q9NPJ8 P00746 O15496 Q02413 P42830 O95256 P18031 Q9H2X3 P01374 Q06643 Q9Y5S2 P22607 Q6MZM0 Q7Z7B8 Q9H1Z8 O75398 Q9Y2T7 O00462 Q96T91 P26022 P83859 Q9Y2R0 Q9P244 Q8IWT1 Q9Y6H1 Q13113 P13521 Q9Y2G1 Q9NR55 P58401 Q8N967 Q96RI1 Q68CQ7 Q96DZ1 P78536 Q96FV9 Q7Z6E9 Q00169 Q8TBB1 Q01968 O95238 Q9H4I2 P19878 Q9NUW8 Q9UPW6 Q13651 P05412 O95445 Q8WU66 Q9H5K3 O43181 P69891 Q9Y320 O95168 Q9Y5E9 O75083 Q9H3Q3 P06126 Q6UXN7 P0C6S8 Q9P109 Q6ZMC9 Q08554 Q6UWM7 Q9UKJ5 Q96G27 Q8NG35 P07910 Q86Y01 Q96FJ0 Q96DA2 O60869 Q9Y3C4 Q8N335 Q15126 O14867 Q9NPC7 Q16875 Q96G74 P48739 P42773 Q99418 P28074 Q96GD3 O95429 Q15036 Q9P0R6 P51808 Q8IY33 Q6ZW49 O00763 Q9Y2T1 Q8TC92 O15160 P14927 P35557 Q16527 Q9NUP9 Q8IWT3 Q6JVE6 P46783 Q8WU20 A5PKW4 O14618 P51114 P26640 P41182 P01130 P19367 Q9Y328 Q8N6K0 O75626 O00213 Q96R05 Q7L014 Q9H2M3 Q96QU1 O95396 Q9UNH6 Q9UJV3 O95644 Q13356 P63172 P35243 Q9NY15 Q8NFB2 O15217 P12757 O60664 Q8N554 P07360 P05408 Q9NS71 P22466 P55286 P11021 P00488 P05160 Q16773 P42330 P16219 P13804 P21926 O43521 P00450 Q96KB5 Q9UQQ1 P20336 Q9Y2D0 Q16890 Q9Y6N9 P26440 Q13077 O75575 O15205 P43359 Q8WV07 P52294 Q92994 Q14314 P01033 P07357 P07360 P07358 P55075 P13725 P53634 P49961 Q96KP4 Q9UKR0 Q8NCW0 Q6UXM1 Q96GD4 Q00535 Q15078 P24863 P49336 O75914 Q9P286 P48736 Q8WWQ8 Q8IU85 P23946 P51460 Q6PDA7 O43692 P05089 P08648 P55287 Q9UMS0 Q9P0B6 O95249 Q6ZN66 Q9UJ37 Q9UQ72 Q96KJ9 O75880 Q5GLZ8 Q9NYZ4 Q9NSC7 P08684 P25786 O00154 Q9NT22 P54709 Q86XR8 P38484 P12319 Q16517 O43609 Q9NP85 O94906 Q9HC36 Q8NC42 P46695 P47895 P27707 O00757 Q8IUC4 P49795 Q9Y496 Q5VTT5 O14929 Q6ZVM7 Q86UE6 Q7Z412 P56278 Q9BSH5 Q06136 P52790 Q99497 P36888 Q92876 O75716 O15392 P01563 Q8IZF4 Q6ZMJ4 P58417 P05090 P01583 O00214 O95407 Q14943 Q14432 P45379 P16870 Q6UXB1 Q9Y662 P02042 Q9UK00 Q9UJK0 Q96LM9 Q7Z692 Q9UHP7 Q96NA8 Q9UKM7 Q6ZMB0 P02652 P15169 Q14002 Q07065 Q8IW00 Q5T7V8 O15270 Q92541 Q96HF1 Q8WXI8 P18084 Q9NZU0 P15941 P40313 Q9P1W8 Q13586 P16070 Q8TAE8 Q8N386 O60487 Q15782 P51636 O75715 Q8N8J7 Q96PZ7 Q6MZM9 Q9H8L6 Q9HDB5 Q8TEM1 Q6UXG3	4
chr14:94371805:G:T	rs112635299	Horizontal_pleiotropy	41	6	43312	Q99941 P53365 Q5BIV9 O75394 Q16663 O75356 P30304 P34969 Q13636 O00142 O95389 Q9BXJ1 P40225 Q5VZ66 Q8NBS9 Q9UBS3 P31025 P08246 Q86SG7 Q13444 P01009 P02765 P19878 P43357 Q15849 P60880 O14773 Q13637 P17693 Q6GPI1 Q96JJ7 Q96PD2 P51570 Q5VT25 O75340 P15428 P09936 P23396 Q9Y625 P11309 P11117	4
chr3:119603718:A:G	rs2670298	Protein_specific	1	NA	NA	O60602	1
chr10:89009208:A:G	rs7911226	Protein_specific	1	NA	NA	P25445	1
chr1:161521553:G:A	rs114414096	Vertical_pleiotropy	4	4	7166	P08637 P12318 P31994 O75015	2
chr14:94541407:T:C	rs10135681	Vertical_pleiotropy	3	3	10951	Q8IW75 Q86U17 P29622	2
chr14:73269615:G:C	rs1980413	Protein_specific	1	NA	NA	Q8NFI3	1
chr19:19268740:C:T	rs58542926	Horizontal_pleiotropy	10	3	43312	P08236 O14594 P07602 P07686 Q9UHG3 Q8NHJ6 Q92851 Q9HCN8 Q9UBS4 O95479	4
chr12:111472415:A:G	rs10774625	Horizontal_pleiotropy	34	8	50776	O76036 Q9H3S1 P02778 P07359 Q9NZK5 Q9H169 P18627 P29460 P01732 P19320 O14625 O95998 P01374 Q06643 O95727 Q9NPF7 P29460 P32455 Q9H2A7 P09326 O43866 O75015 Q9HBG7 Q92854 P23381 P17927 P12544 P61769 P14151 Q969J5 O75326 Q07325 P14784 P49863	4
chr16:81570166:G:A	rs8044524	Protein_specific	1	NA	NA	P01189	1
chr4:110413574:G:T	rs2087160	Protein_specific	1	NA	NA	Q07075	1
chr6:46866948:G:A	rs586024	Protein_specific	1	NA	NA	Q8IZF2	1
chr12:101694066:G:A	rs2695290	Horizontal_pleiotropy	30	11	43312	P15289 P07339 Q4G148 Q6UWY0 P08236 Q9UBR2 P07602 Q99519 P07686 P15586 Q99538 Q8NHJ6 Q86VR8 O95461 P17405 P48723 O14773 P10997 P35475 Q02083 P10619 P22304 P42785 Q9UBX1 Q9Y2E5 P43234 O75629 Q92820 P10253 Q9Y646	4
chr5:159316780:C:A	rs3213119	Protein_specific	1	NA	NA	P29460	1
chr17:41837233:C:T	rs57672173	Protein_specific	1	NA	NA	Q969T7	1
chr17:36000884:T:G	rs854624	Vertical_pleiotropy	6	4	6954	Q16663 Q16627 P55773 O60676 O15467 Q07444	3
chr20:38354582:G:A	rs5741816	Horizontal_pleiotropy	5	2	19221	P04637 P18428 Q9UJV3 P11171 P13598	4
chr20:45175330:C:T	rs56168207	Protein_specific	1	NA	NA	P19957	1
chr5:103547320:G:A	rs28406419	Protein_specific	1	NA	NA	Q9BQG2	1
chr1:196696521:C:A	rs12038674	Horizontal_pleiotropy	912	62	7165	Q6UWI4 Q6N022 Q9NRR6 P17022 Q9BX46 P08729 Q9UI46 Q9H257 Q92833 Q16762 O75351 O15405 Q9P2B2 O14777 Q9UL15 Q92870 Q9HCZ1 Q969K3 P41161 Q9H4P4 Q9H1F0 Q9NVD7 Q9NZW5 O43924 Q92838 O00443 P09758 Q15075 Q15596 P06127 Q15811 Q969Z4 Q68DV7 Q9H7M9 O43921 Q7Z6A9 Q9UK85 P37023 P51692 Q7Z4F1 O75056 P09529 P12645 P55107 Q9NR23 Q9NX40 P45378 Q13642 P61952 Q8NHG7 P13928 O14807 Q9H900 O75781 Q96C36 Q9UBH0 Q08117 O43687 Q6NXT1 P10721 Q9Y264 P09429 Q01973 P15692 P28908 Q06418 P52803 P21860 P30519 Q08334 Q6UX15 P36941 Q04912 P32942 Q16288 P16284 O14836 Q9UNG2 NA P42212 P27169 Q99471 P25787 P04183 O43781 Q8IU54 Q8IZJ0 Q07817 O75355 Q9NRA0 P21781 P45973 O00408 Q9UBR5 Q9H1E1 Q86UU9 Q92496 Q9H2R5 Q7L0X0 Q9UBQ6 Q99935 Q96A26 Q8NHP8 P04156 Q9Y6Z7 Q96NI6 Q8NC24 Q8TB73 Q6DN72 Q8N7P1 O43567 Q13651 Q8WWF3 Q8WWU5 B1AKI9 Q9Y2C2 Q9H7X2 Q14118 P80370 Q0VAA2 P07492 P35222 P18509 Q8TEB7 Q9BS86 Q86VH4 O14672 Q504Y2 Q8IUR0 P56539 Q99999 Q8NCW6 P42892 O95999 O75477 Q13253 Q96C12 P38484 Q6NXG1 Q9P021 Q6UWS5 O14579 Q8IWL3 O00559 Q5VV43 P42685 P04733 O14653 Q9BQG1 P57738 P20645 P02810 P20366 Q9Y5E5 Q9UN74 Q4QY38 Q96DB9 Q14257 Q9BY50 Q99102 Q9BXU9 Q96DR8 Q5S007 Q8TBQ9 Q6NUJ2 Q9H0T7 O95972 P32927 Q96PB7 Q9H9V4 Q9NT68 Q13613 Q92922 P30793 P55199 Q01201 Q8IZ08 P28907 Q9UHB6 Q92576 Q8N6T3 Q14934 P17027 P21506 Q07444 Q86U06 Q00613 O95433 Q8TDB6 P13674 P48067 Q9UI08 P57771 Q63HR2 Q9NX74 Q15628 Q15286 Q8TDN1 Q92952 Q8NDV2 Q5VZY2 Q9BWE0 P28223 Q9NQS3 P50406 O15145 O00194 Q7Z6M1 O76050 Q9Y6K8 Q9Y6D9 Q9UHL0 Q9HAU4 P22087 Q14749 Q9NPI6 P20248 P36980 P34820 P15056 Q7Z5L3 P17676 P24298 Q9BXR6 Q14112 O75791 O60218 O15539 Q5T2W1 Q9NWW6 Q9Y4Z0 P20338 P68871 Q15185 Q9UK41 P62253 P52564 P43626 O00204 P43360 O95067 Q9Y657 Q9UHQ9 P98155 Q8N8N7 O00142 Q9NQG5 Q7Z5G4 Q9UBP9 P61758 P52435 P27037 Q9NZH6 P48745 O95990 P22362 P16619 P78423 Q9ULZ9 P55008 O14757 Q9BY41 Q06609 P11387 P07947 Q16619 P20273 P07202 P63167 P51665 P13671 O00175 P00751 Q99616 P00747 P23528 O60506 P08069 P07951 P43403 P56211 P06576 Q14574 Q05397 P15531 O95389 A0A0B4J2D5 O95399 P15907 Q8NBJ7 Q96RD9 P46734 P04637 P01569 Q32P28 Q8IX19 Q99795 P06870 P04090 O96014 B0FP48 P0CG48 P0CG47 Q08722 O94766 Q9H0N5 Q9H756 P43627 Q8TD07 P24863 Q8WV74 Q8N302 Q9NVM1 O43353 Q07837 O14668 O94906 Q86YD3 P55055 Q7Z7B7 Q9NZD4 A1L188 P08922 Q9UBB9 Q8WYK1 O15427 P0CAP1 Q9BVV7 Q92565 Q0P5P2 Q99726 Q5TEA6 Q92617 Q9UK28 Q9HBB8 Q9NYJ7 Q96EC8 Q50LG9 Q3SXP7 Q8NDY8 Q9UK23 Q8TEF2 Q6P9G4 Q05086 Q7Z5B4 Q6P4F2 Q5T601 Q8N159 O75427 Q9NZR2 Q9UBS5 Q14451 Q96JK2 Q6AZY7 Q92752 Q9Y3Z3 P78543 P49760 P55201 Q96L93 Q9H3M7 Q9UJX3 Q92523 Q9Y5G3 P29762 Q07157 Q03393 P17661 P34931 Q13148 Q15418 Q63HQ2 Q9BSQ5 Q92831 O95786 O15347 Q86T24 O14686 Q15291 Q92620 Q9NZI2 Q9BQ69 Q9NRA1 Q06190 P17066 P19784 Q8IZA0 Q00610 O43791 Q13620 Q9H9A7 Q14155 Q9BUQ8 O60882 Q9UBM4 P27487 Q03591 P23141 Q9NZV1 O14792 Q96CA5 O95749 Q13616 O00338 Q9NX09 Q96A58 P49798 Q14790 P22061 P35558 P45381 P57730 Q9UBU8 Q0Z7S8 P17540 Q8N6N6 Q12962 Q9UEU5 P84085 Q9HBK9 Q13427 Q9H7Z7 P47224 P08476 P55103 Q96EQ0 P62837 Q96LZ3 P07766 A6NFH5 P02675 O75487 Q9Y653 P08779 Q6H3X3 O60575 P30046 P51668 Q9NPJ8 P00746 O15496 P29279 Q02413 P42830 O95256 P57087 P18031 Q9H2X3 P01374 Q06643 P01282 P20711 P02765 P48740 P15586 Q9Y5S2 P43489 P54756 P22607 Q8IW41 P42679 Q6MZM0 Q7Z7B8 Q9H1Z8 O75398 Q9Y2T7 O00462 O43897 Q96T91 P11465 P26022 P51161 P83859 Q9Y2R0 Q9P244 Q8IWT1 P0C7L1 Q9Y6H1 Q96CU9 Q8NAU1 Q13113 Q9NY25 P13521 P68408 Q9Y2G1 Q9UMR7 Q9NR55 P27986 P58401 Q96MU7 Q9HAW9 Q8N967 Q9NYX4 O95255 Q9NZ94 Q96RI1 Q9UQC9 Q68CQ7 Q96DZ1 P78536 P23443 Q96FV9 Q7Z6E9 O14497 P12036 Q9GZT9 P05937 Q96GP6 Q00169 Q8TBB1 Q9Y5F3 Q01968 O95238 P11473 Q9H4I2 Q13490 P19878 P54274 Q9NUW8 Q9UPW6 P35520 P02489 P05412 Q6ZMJ2 O95445 Q08211 Q8WU66 O00238 Q9H5K3 O43181 Q6UXG2 P69891 Q9Y320 O95168 Q07954 Q9H7L9 Q6X784 Q9Y5E9 O75083 Q9H3Q3 P30740 Q9Y5E7 P06126 Q5JVS0 Q6UXN7 P0C6S8 Q9P109 Q6ZMC9 Q08554 Q86SF2 Q6UWM7 Q9UKJ5 Q96G27 Q8NG35 P33908 P07910 Q86Y01 P82279 Q96FJ0 Q96DA2 O95661 Q96AH8 O60869 Q9Y3C4 Q8N335 Q15126 O14867 Q86Y97 Q9NPC7 Q16875 Q9HB21 Q9NXA8 Q9P2N7 Q15631 Q96G74 Q92753 P48739 Q96JW4 Q15561 P42773 Q99418 Q14145 P28074 P10163 Q96GD3 Q9UHY1 Q9UKD1 Q9Y2V2 Q8NDI1 Q13588 Q9UBL3 Q86VK4 O95429 Q15036 Q9P0R6 Q9NQ75 Q0D2K0 P51808 Q9Y4P9 Q8IY33 Q6ZW49 O95760 O00763 Q04695 Q9Y2T1 Q8TC92 O15160 P14927 P35557 Q16527 Q9NUP9 Q8IWT3 Q6JVE6 P46783 Q96A84 Q8WU20 Q14457 A5PKW4 Q969G6 O14618 P39687 P51114 P41208 P26640 P41182 P01130 P19367 Q8N2S1 Q9Y328 Q8N6K0 Q9Y6W8 O75626 O00213 Q96R05 Q7L014 Q9H2M3 Q96QU1 O95396 Q9UNH6 Q9UJV3 O95644 Q13356 P63172 P35243 Q9NY15 Q9BY84 Q8NFB2 O15217 O76064 P12757 O60664 Q8N554 P07360 Q13257 Q9NTM9 P05408 Q9NS71 P14138 P22466 P55286 P11021 Q16773 P16949 P42330 Q15653 P16219 P13804 P21926 O43521 P00450 Q9UMX1 Q96KB5 Q9NTG7 Q9UQQ1 P20336 Q9Y2D0 Q16890 Q9Y6N9 P26440 P10301 P49459 Q13077 O43402 O75575 O15205 P43359 Q8WV07 P06493 P52294 Q92994 P08476 Q14314 P01033 P01137 P07357 P07360 P07358 P55075 P13725 P18093 O14965 P49767 Q9UHI8 P53634 P49961 Q96KP4 P14735 Q9UKR0 Q8NCW0 Q9NR61 Q8N158 O43464 Q6UXM1 Q96GD4 Q00535 Q15078 P24863 P49336 O75914 Q9P286 P48736 Q8WWQ8 Q8IU85 P23946 O14763 P01148 Q8TDF5 Q8N104 P51460 Q6UWP8 Q6PDA7 O43692 P02771 P42702 P05089 Q6UWJ8 P08648 P55287 Q9UMS0 P15018 P11912 Q9P0B6 O95249 Q6ZN66 Q9UJ37 Q9UQ72 Q96KJ9 O75880 Q68D85 Q5GLZ8 Q01974 Q9NYZ4 Q96LL9 Q9NSC7 P08684 P25786 O00154 P08138 Q9NT22 P54709 Q86XR8 P12319 Q16517 Q9P2E9 Q9Y215 O43609 Q9NZU5 Q9NP85 Q13753 Q9HC36 Q9H7E9 Q8NC42 P46695 Q96AD5 P47895 P27707 P47813 O00757 Q8IUC4 Q96LZ2 Q9Y6U3 Q9P0V9 Q9UNQ2 Q53G59 Q9HAT8 P49795 Q9Y473 Q9Y496 Q5VTT5 O14929 Q8WZA0 Q6ZVM7 Q86UE6 Q7Z412 P56278 Q9BSH5 Q06136 O75340 P52790 Q99497 P36888 Q92876 O75716 O15392 P01563 Q9UHX3 Q8IZF4 Q6ZMJ4 Q8IZU9 P58417 O60486 P05090 P01583 Q16620 P01189 P42575 P17813 O00214 P53778 P04179 P00558 P23396 Q08945 Q15762 Q9BZW8 O95407 Q9UHF4 Q5VWK5 Q14943 P58400 Q96MS0 Q14397 Q15118 Q14432 P45379 P16870 P19429 P54826 Q6UXB1 Q8TCV5 P04233 Q9Y662 P02042 Q9UK00 Q9Y296 Q9UJK0 Q96LM9 Q7Z692 Q9UHP7 Q96HE7 Q9BV40 Q96NA8 P23276 Q9UKM7 O95672 O00481 Q6ZMB0 Q9BT88 Q86V35 O75830 Q86TS9 P02652 Q6ISS4 P15169 Q6P4F1 Q14002 Q07065 Q8IW00 Q5SZK8 Q5T7V8 Q86WD7 O15270 Q14392 Q96PE5 Q92541 Q96HF1 Q8WXI8 P18084 Q9NZU0 Q9Y258 P15941 O00182 Q71RG4 P40313 Q9P1W8 Q9HAT2 P48060 Q13586 P16070 Q8TAE8 P10966 Q8N386 Q7Z7H5 Q9NWM8 Q9HCJ2 O60487 Q8N539 Q15782 Q9UM21 Q14129 P51636 O75715 Q8N8J7 Q6UXB2 Q9HCT0 Q96PZ7 Q6MZM9 O75054 Q9H8L6 Q9HDB5 Q8TEM1 Q6UXG3	4
chr6:32604329:G:A	rs34102154	Horizontal_pleiotropy	5	1	45087	Q6UXL0 P02808 Q8N4E7 Q9Y4P1 Q9UII4	5
chr2:88824725:T:C	rs1843217	Horizontal_pleiotropy	2	1	6954	P49247 P19838	5
chr20:35626801:T:C	rs2425068	Protein_specific	1	NA	NA	Q99829	1
chr12:14904925:C:T	rs71537693	Horizontal_pleiotropy	2	1	6471	P08493 Q93070	5
chr5:156970662:G:A	rs6882345	Horizontal_pleiotropy	3	1	50830	Q96H15 Q8TD06 Q8TDQ0	5
chr19:48711017:G:A	rs281379	Horizontal_pleiotropy	35	4	61844	Q02818 Q96DR5 Q12864 P48304 Q01523 Q16663 O15444 P09238 Q8WXI7 P12273 Q8N128 Q8NBJ4 P09848 Q6UX41 O75460 O95750 P54317 Q9BQR3 P12830 Q86XP6 Q8WVN6 P05451 Q96BQ1 O95274 O76038 P09923 P20061 Q96EU7 O94923 O15382 P21217 P22079 Q6P5S2 Q9GZZ8 P40197	4
chr19:18795739:A:G	rs12974746	Protein_specific	1	NA	NA	P49747	1
chr1:203202103:C:T	rs6427995	Protein_specific	1	NA	NA	Q13231	1
chr22:29098605:G:A	rs2205771	Protein_specific	1	NA	NA	Q96MU8	1
chr5:157737954:T:C	rs2270812	Protein_specific	1	NA	NA	Q9NWX6	1
chr10:50178272:G:A	rs575244023	Protein_specific	1	NA	NA	Q9NR71	1
chr12:101696302:C:T	rs2559855	Horizontal_pleiotropy	30	11	43312	P15289 P07339 Q4G148 Q6UWY0 P08236 Q9UBR2 P07602 Q99519 P07686 P15586 Q99538 Q8NHJ6 Q86VR8 O95461 P17405 P48723 O14773 P10997 P35475 Q02083 P10619 P22304 P42785 Q9UBX1 Q9Y2E5 P43234 O75629 Q92820 P10253 Q9Y646	4
chr7:100396686:A:G	rs117606323	Protein_specific	1	NA	NA	Q9UKJ1	1
chr9:33791166:T:C	rs2005617	Protein_specific	1	NA	NA	P35030	1
chr4:1170489:C:G	rs2279279	Horizontal_pleiotropy	2	1	45087	Q9BUD6 P35475	5
chr6:32075710:T:C	rs55931417	Horizontal_pleiotropy	4	2	45087	Q8N4E7 Q8N690 P0C0L4 P0C0L5	4
chr12:103943444:GTAAT:G	rs3842649;rs58608032	Horizontal_pleiotropy	3	1	43687	P52272 P14625 Q16322	5
chr3:98684125:C:T	rs11927405	Horizontal_pleiotropy	14	5	33674	Q86SJ2 Q06418 P40189 P35916 P35590 P55058 P14778 Q9BQ51 Q9Y336 P35968 P11362 P06127 Q8TD46 P07911	4
chr2:182892931:G:A	rs7585988	Protein_specific	1	NA	NA	Q92765	1
chr14:94223263:C:G	rs73342894	Horizontal_pleiotropy	2	1	43687	P36507 Q9UK55	5
chr9:133274084:C:T	rs912805253	Horizontal_pleiotropy	82	14	7155	Q9BYB0 P15291 Q86SJ2 P48304 P40189 P32004 P05362 Q7LFX5 Q14773 Q9UMF0 Q9H4A9 Q6ZRP7 P00451 P16233 P35916 P54764 P50895 P08581 P35590 P16109 P08069 Q9NRB3 P0CG48 Q8N128 Q8NBJ4 O60476 P26951 P54760 Q96FQ6 P04746 Q9H190 P16671 P56470 P11226 Q9NNX6 P15586 O00206 Q9Y6Y9 P35968 Q8IZF2 Q9NY97 O60704 Q6P4E1 P12821 Q9NZA1 P05451 Q96BQ1 Q6UXK2 P09923 P27352 P04275 Q8N474 Q6YHK3 Q9NR61 Q14114 Q9NS62 Q99784 Q96EU7 P42702 P52848 Q9NPF2 O94923 Q96AD5 P00374 Q9Y4D7 P06213 P16581 P17813 Q92823 P41217 Q9H3T3 P13598 Q6P4F1 O75063 O43405 Q14392 P58499 P47929 Q9NX62 P16442 Q14126 O60909	4
chr1:202007900:T:C	rs16849558	Protein_specific	1	NA	NA	Q9H4A4	1
chr19:38694171:G:A	rs7251903	Protein_specific	1	NA	NA	P56470	1
chr9:92797223:G:A	rs10992471	Horizontal_pleiotropy	4	1	18146	P20774 P16519 Q9BXN1 P28906	5
chr14:105905158:C:T	rs77587796	Horizontal_pleiotropy	36	2	43065	Q8TD33 Q96LC7 O14598 Q9Y2T1 Q9Y6J6 Q8NI22 P59646 Q96E93 P28067 Q9H467 Q9NP70 A0PJX4 P02100 P24863 Q8N111 Q8NEW7 P13688 Q5I0X4 Q96LA5 O43505 Q9H013 Q6UXN2 Q6ZSG1 Q9H8L6 P05023 Q96J02 P08235 Q92932 Q53RT3 O95831 Q75N90 Q9UIB8 Q7Z434 P08138 P42704 Q14055	4
chr11:7673623:A:G	rs4237758	Protein_specific	1	NA	NA	Q6BCY4	1
chr4:15591546:C:G	rs73237196	Protein_specific	1	NA	NA	Q10588	1
chr3:116359707:C:A	rs6785974	Protein_specific	1	NA	NA	Q13449	1
chr16:72120610:C:T	rs4788460	Vertical_pleiotropy	5	3	43687	Q14515 O14791 Q9UBS3 P00738 P05546	3
chr3:165777354:AAAT:A	rs71674639	Horizontal_pleiotropy	592	40	7165	Q6UWI4 Q9NRR6 P17022 Q9BX46 P08729 Q9UI46 Q9UKA2 Q92833 O14717 Q9BYW2 O75351 O14777 Q9Y534 Q9HCZ1 P41221 Q9H4P4 Q9NPJ6 Q92838 O00443 Q15075 Q99958 P06127 Q68DV7 Q9UM44 Q495A1 Q96DR5 Q7Z6A9 Q9UK85 P51692 P12645 P55107 Q9NR23 Q9NPH9 Q9NX40 P45378 Q13642 P61952 Q8NHG7 O14807 Q9H900 O75781 Q8NFX7 Q9UH03 Q96C36 Q9UBH0 P02768 O43687 Q6NXT1 P09429 P28908 Q15303 Q08334 Q6UX15 P36941 Q04912 P32942 P16284 O14836 Q9UNG2 P25787 P04183 Q07817 O75355 P45973 NA Q86UU9 Q8TEB7 P47972 Q7L0X0 Q8WZ79 Q8NHP8 Q9Y6Z7 Q96NI6 Q14435 Q9Y287 Q8WWU5 P80370 Q0VAA2 P35222 P18509 Q9BS86 Q504Y2 P56539 Q99999 Q8NCW6 P42892 Q96C12 Q14CZ8 Q9UBV8 P09455 P61077 Q9P021 Q6UWS5 O14579 Q8IWL3 Q5VV43 P42685 P04733 Q9BQG1 P57738 P20645 P20366 O43736 Q9P2J2 Q9Y5E5 Q9UN74 Q4QY38 Q96DB9 Q14257 Q9BY50 Q8TBQ9 Q9H0T7 P32927 Q9H9V4 Q9NT68 Q13613 Q92922 P30793 P55199 Q01201 P30838 P28907 P07148 Q96A57 Q9UHB6 Q92576 Q9P0W2 Q8N6T3 O95433 P48067 Q9UI08 P57771 Q15628 Q15286 Q9ULW6 Q92952 Q8NDV2 Q5VZY2 O15145 O00194 Q7Z6M1 O76050 Q92793 Q9Y6D9 O43432 P22087 P34820 Q7Z5L3 P17676 P24298 Q9Y5W5 O60218 O15539 Q5T2W1 Q9Y4Z0 P68871 Q15185 Q9UK41 P43626 Q53EL6 O00204 P43360 O95067 Q9Y657 P98155 Q15004 Q7Z5G4 Q9UBP9 P27037 Q9NZH6 O76093 Q9NP95 P22362 P16619 Q86VX2 P78423 Q9ULZ9 O14757 Q9BY41 Q06609 P07947 P20273 P07202 P08620 Q99616 P00747 P61812 P23528 O60506 P07951 P43403 O95994 P56211 P06576 Q07021 O95389 Q6E0U4 A0A0B4J2D5 O95399 P04637 P46734 P01569 Q96QR1 Q32P28 Q8IX19 Q6ZRI8 P04090 Q9NRB3 B0FP48 Q8TD07 Q8WV74 P98153 P0C8F1 O43353 Q9ULB1 P40198 Q7Z7B7 Q9NZD4 P08922 Q9UBB9 Q8WYK1 O14975 P0CAP1 Q9BVV7 Q92565 Q9Y6U7 Q99726 Q5TEA6 Q92617 Q9UK28 Q9HBB8 Q9UN67 Q50LG9 Q7Z5B4 O75427 Q13477 Q14451 Q9BQE4 Q6AZY7 Q9Y3Z3 P78543 P49760 Q9BQ65 Q96L93 Q92523 P14859 P29762 Q07157 P17661 P34931 Q9BSQ5 Q9H9Q2 O15347 Q86T24 Q14449 Q92620 Q9NZI2 Q9BQ69 P17066 Q99832 P19784 Q8N695 Q8IZA0 Q9H9A7 Q14155 Q9BUQ8 O60882 P27487 P49913 Q9NZV1 P06276 O43175 P58340 Q13564 P49591 P35558 P45381 P57730 Q0Z7S8 P17540 P09105 P11049 Q12962 P84085 Q9HBK9 Q13427 P62837 Q96LZ3 P07766 P02675 P01112 Q6H3X3 O60575 P30046 P51668 P08684 O15496 Q02413 P18031 Q9H2X3 P01374 Q06643 O95711 P09683 P22607 P62306 P36268 Q6MZM0 Q9H1Z8 O75398 Q9Y2T7 Q86SI9 Q96EE4 Q96T91 P11465 O00515 P26022 Q86UW8 P02656 P83859 Q9Y2R0 Q9P244 O75976 Q9C0C4 Q96CU9 Q13113 O95183 P13521 P68408 Q9BSG5 Q10589 Q9Y2G1 Q9UMR7 Q9NPA1 Q14289 Q9NYX4 Q9NZ94 Q96RI1 Q9UQC9 Q9BV47 Q7Z6E9 Q9GZT9 Q00169 Q9Y5F3 O95238 O75884 Q9UPW6 P49675 Q13651 Q08211 P69891 Q5T7R7 Q9Y320 O95168 Q9Y5E9 O75083 Q9H3Q3 Q6UXB4 P06126 Q5JVS0 Q6UXN7 Q6ZMC9 Q9UKJ5 Q8NG35 P07910 Q96DA2 O60869 Q9Y3C4 Q8N335 P62330 P30305 Q969Q4 O14867 Q16875 Q9P2N7 Q96G74 P48739 Q9ULC4 Q9UBP6 P42773 Q99418 Q16512 Q14145 P28074 P36404 P10163 Q9UHY1 Q9UKD1 Q7Z6I6 Q0D2K0 Q9Y4P9 Q8IY33 O00763 Q04695 Q9Y2T1 Q8TC92 O15160 P14927 Q5VW38 Q9NUP9 Q6JVE6 P46783 O14683 Q16322 A5PKW4 Q6P2E9 Q13976 P39687 P41208 P26640 Q92843 P01130 P19367 Q8N6K0 Q8N4E4 O75626 Q96R05 Q7L014 Q9H2M3 Q96QU1 O95396 Q9UNH6 Q9UJV3 Q13356 Q9UBQ0 P35243 Q9BY84 Q8NFB2 O15217 O76064 P12757 P31751 Q8N554 P05408 P22466 P55286 Q16773 Q96GG9 P16219 Q8NBQ5 Q96KC2 P27144 P13804 P21926 Q9UMX1 Q96KB5 Q9UQQ1 Q9Y2D0 P26440 P10301 P49459 Q9Y3D6 Q13077 O75575 O15205 P43359 Q8WV07 P52294 Q92994 Q9BUP0 Q14314 P17693 P58294 P02649 P07357 P07360 P07358 P55075 P13725 P53634 P49961 Q96KP4 Q9UKR0 Q8NCW0 P00519 Q96GD4 Q00535 Q15078 P24863 P49336 O75914 Q9P286 P48736 Q8WWQ8 Q16548 Q8IU85 P23946 Q9Y251 P51460 Q6PDA7 Q96KQ7 P02008 P08648 Q12836 P56851 O95249 Q6ZN66 Q9UJ37 Q9UQ72 Q96KJ9 Q5GLZ8 Q9NSC7 P25786 O15269 Q96CS3 P54709 Q86XR8 Q9Y215 O43609 O94906 Q9HC36 Q8NC42 P46695 Q07960 P47895 P09913 O00757 Q8IUC4 Q9UK80 Q9UNQ2 Q8N5H7 P49795 Q8TBY0 Q9Y496 Q5VTT5 O14929 Q6ZVM7 Q7Z412 Q06136 Q92506 Q9BXD5 Q99497 P36888 Q92876 O75716 O15392 P01563 Q6ZMJ4 Q8IZU9 P05090 Q14019 O00214 P53778 Q13093 O95407 Q14943 Q96MS0 P16870 Q8WWK9 Q6UXB1 P02042 Q9UK00 Q9Y296 Q9UJK0 Q96LM9 Q7Z692 Q96HE7 Q96NA8 Q6ZMB0 P15169 Q9Y5T4 Q9H3T2 Q07065 Q8IW00 Q5T7V8 O15270 Q96HF1 Q8WXI8 Q9BQI7 P58743 Q9NZU0 P15941 P40313 Q9P1W8 P50897 Q13586 Q15238 Q8N386 Q7Z7H5 O60487 Q8N539 Q15782 Q86V40 O14519 P51636 Q8N8J7 O95156 A2RUU4 Q9Y225 Q6MZM9 Q9H8L6 Q9HDB5	4
chr12:27768688:A:G	rs12368818	Protein_specific	1	NA	NA	A6NHS7	1
chr19:48706309:A:G	rs1704773	Horizontal_pleiotropy	35	4	61844	Q02818 Q96DR5 Q12864 P48304 Q01523 Q16663 O15444 P09238 Q8WXI7 P12273 Q8N128 Q8NBJ4 P09848 Q6UX41 O75460 O95750 P54317 Q9BQR3 P12830 Q86XP6 Q8WVN6 P05451 Q96BQ1 O95274 O76038 P09923 P20061 Q96EU7 O94923 O15382 P21217 P22079 Q6P5S2 Q9GZZ8 P40197	4
chr14:20710829:T:A	rs8003799	Vertical_pleiotropy	2	2	90501	Q93091 P07998	2
chr3:165776951:A:G	rs2668210	Horizontal_pleiotropy	467	33	7165	Q6UWI4 P17022 Q9BX46 P08729 Q9UI46 Q9UKA2 Q92833 O14717 O75351 O14777 P41221 Q92838 O00443 Q15075 Q99958 Q495A1 Q9UK85 P51692 P12645 Q9NR23 Q9NPH9 Q9NX40 P45378 Q13642 P61952 Q9H900 O75781 Q8NFX7 Q9UH03 Q96C36 Q9UBH0 P02768 O43687 Q6NXT1 P09429 P28908 Q15303 Q08334 Q6UX15 P36941 Q04912 P32942 P16284 O14836 Q9UNG2 P04183 Q07817 O75355 Q9NRA0 P45973 NA Q86UU9 Q8NHP8 Q9Y6Z7 Q96NI6 Q14435 Q9Y287 Q8WWU5 P80370 Q0VAA2 P35222 Q8TEB7 Q9BS86 Q504Y2 Q99999 Q8NCW6 P42892 Q96C12 Q9UBV8 P09455 P61077 Q9P021 Q6UWS5 O14579 Q8IWL3 P04733 Q9BQG1 P57738 P20645 P20366 Q9P2J2 Q9Y5E5 Q9UN74 Q4QY38 Q14257 Q9H0T7 P32927 Q9H9V4 Q9NT68 Q13613 Q92922 P30793 P55199 Q01201 P28907 P07148 Q9UHB6 Q8N6T3 Q9UI08 P57771 Q15628 Q15286 Q9ULW6 Q92952 Q8NDV2 Q5VZY2 O00194 Q7Z6M1 O76050 Q92793 Q9Y6D9 P22087 P34820 Q7Z5L3 P17676 P24298 Q9Y5W5 O60218 Q5T2W1 Q9Y4Z0 P68871 Q15185 Q9UK41 P43626 Q53EL6 O00204 P43360 O95067 Q9Y657 P98155 Q15004 Q9UBP9 P27037 Q9NZH6 P22362 P16619 P78423 O14757 Q9BY41 Q06609 P07947 P20273 P07202 P17213 P00747 P23528 O60506 P07951 P43403 O95994 P06576 Q07021 Q6E0U4 A0A0B4J2D5 O95399 P04637 P46734 P01569 Q92692 Q32P28 Q8IX19 Q6ZRI8 P04090 Q9NRB3 B0FP48 Q8TD07 Q8WV74 Q9ULB1 P40198 Q7Z7B7 Q9NZD4 P08922 Q9UBB9 Q8WYK1 Q92565 Q99726 Q5TEA6 Q92617 Q9HBB8 Q9UN67 Q7Z5B4 Q14451 Q9BQE4 Q6AZY7 P78543 P49760 Q96L93 Q92523 P29762 Q07157 P17661 P34931 Q9BSQ5 Q9H9Q2 O15347 Q92620 Q9NZI2 Q9BQ69 P17066 P19784 Q8N695 Q8IZA0 Q9H9A7 Q14155 Q9BUQ8 O60882 P27487 P49913 P06276 O43175 Q13564 P35558 P57730 Q0Z7S8 P17540 Q12962 P84085 Q9HBK9 Q13427 P0DJI9 P62837 Q96LZ3 P07766 P02675 Q6H3X3 O60575 P51668 Q02413 P18031 Q9H2X3 P01374 Q06643 P22607 P62306 P36268 Q6MZM0 Q9H1Z8 O75398 Q86SI9 Q96EE4 Q96T91 P11465 P26022 P02656 P83859 Q9Y2R0 Q9P244 Q9C0C4 Q13113 P13521 Q9BSG5 Q9UMR7 Q9NPA1 Q14289 Q9NYX4 Q96RI1 Q9UQC9 Q9BV47 Q00169 Q9Y5F3 O95238 O75884 Q13651 P05412 Q08211 P69891 Q9Y320 O95168 Q9Y5E9 O75083 Q9H3Q3 Q6UXB4 P06126 Q6UXN7 Q9UKJ5 P07910 Q96DA2 O60869 Q9Y3C4 Q8N335 P62330 P30305 Q969Q4 O14867 Q16875 Q9P2N7 Q96G74 P48739 Q9ULC4 Q9UBP6 Q86U86 P42773 Q99418 P28074 P36404 Q9UHY1 Q7Z6I6 Q0D2K0 Q8IY33 O00763 Q9Y2T1 Q8TC92 O15160 P14927 Q9NUP9 Q6JVE6 P46783 O14683 Q16322 A5PKW4 Q6P2E9 P39687 P41208 P26640 Q92843 P19367 Q8N6K0 Q8N4E4 O75626 Q96R05 Q7L014 Q9H2M3 Q96QU1 O95396 Q9UNH6 Q9UJV3 Q13356 P35243 Q9BY84 Q8NFB2 O15217 P28698 O76064 P12757 P31751 Q8N554 P05408 P22466 P55286 Q16773 Q96GG9 P16219 P27144 P13804 P21926 Q9UMX1 Q96KB5 Q9UQQ1 Q9Y2D0 P10301 P49459 Q13077 O75575 O15205 P43359 Q8WV07 P52294 Q92994 Q9BUP0 Q14314 P17693 P02649 P07357 P07360 P07358 P55075 P13725 O14965 P53634 P49961 Q96KP4 Q9UKR0 Q8NCW0 Q96GD4 Q00535 Q15078 P24863 P49336 O75914 Q9P286 P48736 Q8WWQ8 Q16548 Q8IU85 P23946 P51460 Q6PDA7 Q96KQ7 P08648 Q12836 P56851 O95249 Q6ZN66 Q9UJ37 Q9UQ72 Q96KJ9 Q5GLZ8 P08684 P25786 O15269 O43609 O94906 Q9HC36 Q8NC42 P46695 P47895 P09913 Q8IUC4 Q9UNQ2 Q8N5H7 P49795 Q9Y496 Q5VTT5 O14929 Q6ZVM7 Q7Z412 Q06136 Q92506 Q99497 P36888 Q92876 O75716 O15392 P01563 Q6ZMJ4 P05090 P53778 Q13093 P16870 Q8WWK9 Q6UXB1 P02042 Q9UK00 Q9Y296 Q9UJK0 Q96LM9 Q7Z692 Q96NA8 Q6ZMB0 P15169 Q9H3T2 Q07065 Q8IW00 Q5T7V8 Q96HF1 Q8WXI8 Q9BQI7 Q9NZU0 P15941 P40313 Q9P1W8 P50897 Q13586 Q15238 Q8N386 O60487 Q8N539 Q15782 Q86V40 P51636 Q8N8J7 O95156 A2RUU4 Q9Y225 Q6MZM9 Q9H8L6 Q9HDB5	4
chr6:150056503:G:T	rs7764605	Protein_specific	1	NA	NA	Q9BZM4	1
chr3:126548264:G:A	rs11920905	Horizontal_pleiotropy	7	2	6954	Q6IA17 Q08999 P19827 P10451 Q9C075 Q8IXJ6 P98066	4
chr1:109704237:G:A	rs72705225	Vertical_pleiotropy	3	3	6749	Q03013 P09488 P21266	2
chr22:22160031:G:A	rs5757123	Protein_specific	1	NA	NA	Q8NC24	1
chr3:128603030:AG:A	rs11359909;rs398082450;rs397713902	Vertical_pleiotropy	3	2	43312	Q13219 Q9Y2Y8 P13727	3
chr15:51683411:G:A	rs2305710	Protein_specific	1	NA	NA	Q8WXD2	1
chr12:9595613:T:A	rs2241006	Protein_specific	1	NA	NA	Q12918	1
chr21:41426103:C:A	rs17000900	Protein_specific	1	NA	NA	P20591	1
chr6:32415856:G:C	rs2001099	Horizontal_pleiotropy	31	5	6954	O15151 Q9UHA7 P0C0L4 P0C0L5 Q8WVQ1 Q9H0H5 P46459 P11717 Q29983 Q8N4E7 Q96JJ6 P02760 Q9H4I2 P41235 Q5JTV8 P48058 P41182 O43617 Q9H6E4 P15328 O00478 P01880 P0CF51 P40200 Q9UKW4 Q29980 Q08499 Q9HBE4 P01906 P60604 P50897	4
chr11:65993113:A:G	rs72930914	Protein_specific	1	NA	NA	Q15828	1
chr2:88677638:C:T	rs13397939	Horizontal_pleiotropy	2	1	2336	Q9P0V8 P49247	5
chr9:34151282:G:T	rs10971956	Horizontal_pleiotropy	2	1	9235	P50583 P35030	5
chr1:207504141:G:A	rs7536931	Vertical_pleiotropy	3	3	6958	P20023 P15529 P17927	2
chr15:69219588:T:A	rs112400978	Protein_specific	1	NA	NA	O94923	1
chr1:53270941:A:G	rs7542607	Horizontal_pleiotropy	2	1	6629	P63302 Q14114	5
chr1:203201609:G:T	rs72739570	Vertical_pleiotropy	2	2	6032	P36222 Q13231	2
chr4:3436916:G:A	rs16844364	Horizontal_pleiotropy	2	1	10807	P30533 Q16623	5
chr7:66680971:T:C	rs184518287	Protein_specific	1	NA	NA	P04424	1
chr16:1836608:C:G	rs9652777	Protein_specific	1	NA	NA	Q6P587	1
chr3:190640987:C:T	rs34413624	Protein_specific	1	NA	NA	Q9NPH3	1
chr16:1243772:G:A	rs2745086	Horizontal_pleiotropy	2	1	46835	Q9UJJ9 P20231	5
chr12:12343152:C:T	rs3741798	Protein_specific	1	NA	NA	Q9H8J5	1
chr9:86077892:A:G	rs2183125	Protein_specific	1	NA	NA	Q8NBJ4	1
chr15:32709533:T:A	rs58658771	Protein_specific	1	NA	NA	O60565	1
chr6:31899849:C:G	rs78852381	Horizontal_pleiotropy	17	4	6954	O15151 Q9UHA7 P0C0L4 P0C0L5 P10144 O00418 O14931 P48058 Q8N690 P15328 P35247 P0CF51 Q29980 Q08499 Q9HBE4 P01906 Q9UHP3	4
chr19:43099100:C:G	rs10409111	Vertical_pleiotropy	4	3	7565	Q16557 Q9Y5H4 Q00888 Q15238	3
chr22:37575840:G:C	rs11089845	Protein_specific	1	NA	NA	P05162	1
chr3:123114156:C:T	rs3804749	Horizontal_pleiotropy	2	1	6457	Q14554 P40197	5
chr19:41426370:T:C	rs284662	Vertical_pleiotropy	2	2	16266	Q9NY97 Q7Z7M8	2
chr3:48595323:A:C	rs115744844	Horizontal_pleiotropy	5	1	70231	P26927 Q9NWU1 P48023 P22888 Q8NBJ5	5
chr6:31485987:G:A	rs9267215	Horizontal_pleiotropy	9	2	35556	Q70626 Q9H0H5 Q8N4E7 Q96JJ6 Q8TEY5 Q02297 Q5JTV8 Q29980 Q9NVV0	4
chr19:51063608:C:T	rs112237160	Protein_specific	1	NA	NA	Q9UKR3	1
chr16:84301713:T:C	rs78837264	Protein_specific	1	NA	NA	Q9HC57	1
chr19:44946995:T:C	rs12721076	Horizontal_pleiotropy	11	2	16032	Q9NPJ6 Q9NPH9 Q86VH4 P23528 Q9ULB1 Q9H9Q2 Q9Y3E1 P43357 P26640 P09919 Q9BQI7	4
chr3:186679685:G:A	rs6444156	Horizontal_pleiotropy	33	3	7596	P26447 Q9BXB1 P04632 A8MWY0 P07492 Q9P2E7 Q01449 P23434 P51397 Q08345 P03952 P00734 Q86Y30 Q9UKK6 P55291 Q9HD20 P10600 Q14197 Q9UN76 P31943 Q99470 P03951 P05154 Q9NQ79 Q9BUJ0 Q14624 P04196 P45985 P26842 Q9NTK1 P05114 Q8IUK5 P55001	4
chr7:100629042:C:T	rs4548095	Horizontal_pleiotropy	3	1	7275	Q15113 Q96CG8 P43629	5
chr22:45441012:G:T	rs111288380	Protein_specific	1	NA	NA	P23142	1
chr5:97025829:A:G	rs188219168	Protein_specific	1	NA	NA	Q6P179	1
chr1:196686583:T:C	rs2300430	Horizontal_pleiotropy	908	61	7165	Q6UWI4 Q6N022 Q9NRR6 P17022 Q9BX46 P08729 Q9UI46 Q9H257 Q92833 Q16762 O75351 O15405 Q9P2B2 O14777 Q9UL15 Q92870 Q9HCZ1 Q969K3 P41161 Q9H4P4 Q9H1F0 Q9NVD7 Q9NZW5 O43924 Q92838 O00443 P09758 Q15075 Q15596 P06127 Q15811 Q969Z4 Q68DV7 Q9H7M9 O43921 Q7Z6A9 Q9UK85 P37023 P51692 Q7Z4F1 O75056 P09529 P12645 P55107 Q9NR23 Q9NX40 P45378 Q13642 P61952 Q8NHG7 P13928 O14807 Q9H900 O75781 Q96C36 Q9UBH0 Q08117 O43687 Q6NXT1 P10721 Q9Y264 P09429 Q01973 P15692 P28908 Q06418 P52803 P21860 P30519 Q08334 Q6UX15 P36941 Q04912 P32942 Q16288 P16284 O14836 Q9UNG2 NA P42212 P27169 Q99471 P25787 P04183 O43781 Q8IU54 Q8IZJ0 Q07817 O75355 Q9NRA0 P21781 P45973 O00408 Q9UBR5 Q9H1E1 Q86UU9 Q92496 Q9H2R5 Q7L0X0 Q9UBQ6 Q99935 Q96A26 Q8NHP8 P04156 Q9Y6Z7 Q5TAT6 Q96NI6 Q8NC24 Q8TB73 Q6DN72 Q8N7P1 O43567 Q13651 Q8WWF3 Q8WWU5 B1AKI9 Q9Y2C2 Q9H7X2 Q14118 P80370 Q0VAA2 P35222 P18509 Q8TEB7 Q9BS86 Q86VH4 O14672 Q504Y2 Q8IUR0 P56539 Q99999 Q8NCW6 P42892 O95999 O75477 Q13253 Q96C12 P38484 Q6NXG1 Q9P021 Q6UWS5 O14579 Q8IWL3 O00559 Q5VV43 P42685 P04733 O14653 Q9BQG1 P57738 P20645 P02810 P20366 Q9Y5E5 Q9UN74 Q4QY38 Q96DB9 Q14257 Q9BY50 Q99102 Q9BXU9 Q96DR8 Q5S007 Q8TBQ9 Q6NUJ2 Q9H0T7 O95972 P32927 Q96PB7 Q9H9V4 Q9NT68 Q13613 Q92922 P30793 P55199 Q01201 Q8IZ08 P28907 Q9UHB6 Q92576 Q8N6T3 Q14934 P17027 P21506 Q07444 Q86U06 Q00613 O95433 Q8TDB6 P13674 P48067 Q9UI08 P57771 Q63HR2 Q9NX74 Q15628 Q15286 Q8TDN1 Q92952 Q8NDV2 Q5VZY2 Q9BWE0 P28223 Q9NQS3 P50406 O15145 O00194 Q7Z6M1 Q8TAC1 O76050 Q9Y6K8 Q9Y6D9 Q9UHL0 Q9HAU4 P22087 Q14749 Q9NPI6 P20248 P36980 P34820 P15056 Q7Z5L3 P17676 P24298 Q9BXR6 Q14112 O75791 O60218 O15539 Q5T2W1 Q9NWW6 Q9Y4Z0 P20338 P68871 Q15185 Q9UK41 P62253 P52564 P43626 O00204 P43360 O95067 Q9Y657 Q9UHQ9 P98155 Q8N8N7 O00142 Q9NQG5 Q7Z5G4 Q9UBP9 P61758 P52435 P27037 Q9NZH6 P48745 O95990 P22362 P16619 P78423 Q9ULZ9 P55008 O14757 Q9BY41 Q06609 P11387 P07947 Q16619 P20273 P07202 P63167 P51665 P13671 O00175 P00751 Q99616 P00747 P23528 O60506 P08069 P07951 P43403 P56211 P06576 Q14574 Q05397 P15531 O95389 A0A0B4J2D5 O95399 P15907 Q8NBJ7 Q96RD9 P46734 P04637 P01569 Q32P28 Q8IX19 Q99795 P06870 P04090 O96014 B0FP48 P0CG48 P0CG47 Q08722 O94766 Q9H0N5 Q9H756 P43627 Q8TD07 P24863 Q8WV74 Q8N302 Q9NVM1 O43353 Q07837 O14668 O94906 Q86YD3 P55055 Q7Z7B7 Q9NZD4 A1L188 P08922 Q9UBB9 Q8WYK1 O15427 P0CAP1 Q9BVV7 Q92565 Q0P5P2 Q99726 Q5TEA6 Q92617 Q9UK28 Q9HBB8 Q9NYJ7 Q96EC8 Q50LG9 Q3SXP7 Q8NDY8 Q9UK23 Q8TEF2 Q6P9G4 Q05086 Q7Z5B4 Q6P4F2 Q5T601 Q8N159 O75427 Q9NZR2 Q9UBS5 Q14451 Q96JK2 Q6AZY7 Q92752 Q9Y3Z3 P78543 P49760 P55201 Q96L93 Q9H3M7 Q9UJX3 Q92523 Q9Y5G3 P29762 Q07157 Q03393 P17661 P34931 Q13148 Q15418 Q63HQ2 Q9BSQ5 Q92831 O95786 O15347 Q86T24 O14686 Q15291 Q92620 Q9NZI2 Q9BQ69 Q9NRA1 Q06190 P17066 P19784 Q8IZA0 Q00610 O43791 Q13620 Q9H9A7 Q14155 Q9BUQ8 O60882 Q9UBM4 P27487 Q03591 P23141 Q9NZV1 O14792 Q96CA5 O95749 Q13616 O00338 Q9NX09 Q96A58 P49798 Q14790 P22061 P35558 P45381 P57730 Q9UBU8 Q0Z7S8 P17540 Q8N6N6 Q12962 Q9UEU5 P84085 Q9HBK9 Q13427 Q9H7Z7 P47224 P08476 P55103 Q96EQ0 P62837 Q96LZ3 P07766 A6NFH5 P02675 O75487 Q9Y653 P08779 Q6H3X3 O60575 P30046 P51668 Q9NPJ8 P00746 O15496 P29279 Q02413 P42830 O95256 P18031 Q9H2X3 P01374 Q06643 P01282 P20711 P02765 P48740 P15586 Q9Y5S2 P43489 P54756 P22607 Q8IW41 P42679 Q6MZM0 Q7Z7B8 Q9H1Z8 O75398 Q9Y2T7 O00462 O43897 Q96T91 P11465 P26022 P51161 P83859 Q9Y2R0 Q9P244 Q8IWT1 P0C7L1 Q9Y6H1 Q96CU9 Q8NAU1 Q13113 Q9NY25 P13521 P68408 Q9Y2G1 Q9UMR7 Q9NR55 P27986 P58401 Q96MU7 Q9HAW9 Q8N967 Q9NYX4 O95255 Q9NZ94 Q96RI1 Q9UQC9 Q68CQ7 Q96DZ1 P78536 P23443 Q96FV9 Q7Z6E9 O14497 P12036 Q9GZT9 P05937 Q96GP6 Q00169 Q8TBB1 Q9Y5F3 Q01968 O95238 P11473 Q9H4I2 Q13490 P19878 P54274 Q9NUW8 Q9UPW6 P35520 P02489 P05412 Q6ZMJ2 O95445 Q08211 Q8WU66 O00238 Q9H5K3 O43181 Q6UXG2 P69891 Q9Y320 O95168 Q07954 Q9H7L9 Q6X784 Q9Y5E9 O75083 Q9H3Q3 P30740 Q9Y5E7 P06126 Q5JVS0 Q6UXN7 P0C6S8 Q9P109 Q6ZMC9 Q08554 Q86SF2 Q6UWM7 Q9UKJ5 Q96G27 Q8NG35 P33908 P07910 Q86Y01 P82279 Q96FJ0 Q96DA2 O95661 Q96AH8 O60869 Q9Y3C4 Q8N335 Q15126 O14867 Q86Y97 Q9NPC7 Q16875 Q9HB21 Q9NXA8 Q9P2N7 Q15631 Q96G74 Q92753 P48739 Q9UHA4 Q96JW4 Q15561 P42773 Q99418 Q14145 P28074 P10163 Q96GD3 Q9UHY1 Q9UKD1 Q9Y2V2 Q8NDI1 Q13588 Q9UBL3 Q86VK4 O95429 Q15036 Q9P0R6 Q9NQ75 Q0D2K0 P51808 Q9Y4P9 Q8IY33 Q6ZW49 O95760 O00763 Q04695 Q9Y2T1 Q8TC92 O15160 P14927 P35557 Q16527 Q9NUP9 Q8IWT3 Q6JVE6 P46783 Q96A84 Q8WU20 Q14457 A5PKW4 Q969G6 O14618 P39687 P51114 P41208 P26640 P41182 P01130 P19367 Q8N2S1 Q9Y328 Q8N6K0 Q9Y6W8 O75626 O00213 Q96R05 Q7L014 Q9H2M3 Q96QU1 O95396 Q9UNH6 Q9UJV3 O95644 Q13356 P63172 P35243 Q9NY15 Q9BY84 Q8NFB2 O15217 O76064 P12757 O60664 Q8N554 P07360 Q13257 Q9NTM9 P05408 Q9NS71 P14138 P22466 P55286 P11021 Q16773 P16949 P42330 Q15653 P16219 P13804 P21926 O43521 P00450 Q9UMX1 Q96KB5 Q9NTG7 Q9UQQ1 P20336 Q9Y2D0 Q16890 Q9Y6N9 P26440 P10301 P49459 Q13077 O43402 O75575 O15205 P43359 Q8WV07 P06493 P52294 Q92994 P08476 Q14314 P01033 P01137 P07357 P07360 P07358 P55075 P13725 P18093 O14965 P49767 Q9UHI8 P53634 P49961 Q96KP4 P14735 Q9UKR0 Q8NCW0 Q8N158 O43464 Q6UXM1 Q96GD4 Q00535 Q15078 P24863 P49336 O75914 Q9P286 P48736 Q8WWQ8 Q8IU85 P23946 O14763 P01148 Q8TDF5 Q8N104 P51460 Q6UWP8 Q6PDA7 O43692 P02771 P42702 P05089 Q6UWJ8 P08648 P55287 Q9UMS0 P15018 P11912 Q9P0B6 O95249 Q6ZN66 Q9UJ37 Q9UQ72 Q96KJ9 O75880 Q68D85 Q5GLZ8 Q01974 Q9NYZ4 Q96LL9 Q9NSC7 P08684 P25786 O00154 P08138 Q9NT22 P54709 Q86XR8 P12319 Q16517 Q9Y215 O43609 Q9NZU5 Q9NP85 Q13753 Q9HC36 Q9H7E9 Q8NC42 P46695 Q96AD5 P47895 P27707 P47813 O00757 Q8IUC4 Q96LZ2 Q9P0V9 Q9UNQ2 Q53G59 Q9HAT8 P49795 Q9Y473 Q9Y496 Q5VTT5 O14929 Q8WZA0 Q6ZVM7 Q86UE6 Q7Z412 P56278 Q9BSH5 Q06136 O75340 P52790 Q99497 P36888 Q92876 O75716 O15392 P01563 Q9UHX3 Q8IZF4 Q6ZMJ4 Q8IZU9 P58417 O60486 P05090 P01583 Q16620 P01189 P42575 P17813 O00214 P53778 P04179 P00558 P23396 Q08945 Q15762 Q9BZW8 O95407 Q9UHF4 Q5VWK5 Q14943 P58400 Q96MS0 Q14397 Q15118 Q14432 P45379 P16870 P19429 P54826 Q6UXB1 Q8TCV5 P04233 Q9Y662 P02042 Q9UK00 Q9Y296 Q9UJK0 Q96LM9 Q7Z692 Q9UHP7 Q96HE7 Q9BV40 Q96NA8 P23276 Q9UKM7 O95672 O00481 Q6ZMB0 Q9BT88 Q86V35 O75830 Q86TS9 P02652 Q6ISS4 P15169 Q6P4F1 Q14002 Q07065 Q8IW00 Q5SZK8 Q5T7V8 Q86WD7 O15270 Q14392 Q96PE5 Q92541 Q96HF1 Q8WXI8 P18084 Q9NZU0 Q9Y258 P15941 O00182 Q71RG4 P40313 Q9P1W8 Q9HAT2 P48060 Q13586 P16070 Q8TAE8 P10966 Q8N386 Q7Z7H5 Q9NWM8 Q9HCJ2 O60487 Q8N539 Q15782 Q14129 P51636 Q8N8J7 Q6UXB2 Q9HCT0 Q96PZ7 Q6MZM9 O75054 Q9H8L6 Q9HDB5 Q8TEM1 Q6UXG3	4
chr6:160073377:A:G	rs629849	Protein_specific	1	NA	NA	P11717	1
chr12:7090144:C:G	rs139531404	Horizontal_pleiotropy	10	1	32402	P05000 Q8N766 P09871 P29074 Q9UBI4 Q8NBM8 Q13561 Q9Y6U3 P13598 Q86WD7	5
chr4:2770803:C:T	rs7695151	Protein_specific	1	NA	NA	P78314	1
chr2:232436825:T:C	rs11886043	Vertical_pleiotropy	2	2	16311	P10696 P05187	2
chr14:92035585:A:T	rs11621554	Protein_specific	1	NA	NA	P54252	1
chr6:31409942:T:C	rs2523496	Horizontal_pleiotropy	18	7	45087	P0C0L4 P0C0L5 Q6UWY2 P43628 Q29983 Q8N4E7 P43631 P30533 P48058 Q9UII4 O00478 P35247 P01880 P61769 Q29980 Q08499 Q9UBS4 Q9UHP3	4
chr11:34378072:G:A	rs35724731	Protein_specific	1	NA	NA	P04040	1
chr8:9172650:G:A	rs3748136	Horizontal_pleiotropy	2	1	6886	P07858 Q13596	5
chr2:179874723:C:A	rs1486236	Vertical_pleiotropy	2	2	6956	P00746 P48740	2
chr3:186727263:T:G	rs2304456	Horizontal_pleiotropy	26	3	7596	Q92626 P35318 P04632 Q9UIC8 P23352 O15400 P10645 Q01449 P68871 P51397 P03952 Q8NEQ5 P20807 Q9NQ94 Q92843 P31943 P01042 P03951 P05154 Q14624 P04196 P45985 Q9NTK1 P05114 Q8IUK5 Q96PZ7	4
chr11:102778751:T:C	rs17860955	Protein_specific	1	NA	NA	P09238	1
chr9:133434600:C:T	rs72779210	Horizontal_pleiotropy	6	1	9312	Q6ZRP7 Q8NBJ4 Q96BQ1 Q76LX8 O94923 P16442	5
chr1:160796868:A:G	rs509219	Vertical_pleiotropy	2	2	7155	Q9HBG7 Q9NQ25	2
chr9:136935801:TA:T	rs147112095;rs762639804	Horizontal_pleiotropy	9	1	19730	Q15726 O14967 Q9NRX4 P07360 P04440 P13763 P01916 P04232 P04279	5
chr4:6606708:T:C	rs66673264	Protein_specific	1	NA	NA	Q9Y2E5	1
chr12:40362446:A:G	rs4767973	Protein_specific	1	NA	NA	P22894	1
chr1:53062856:G:C	rs1383598	Protein_specific	1	NA	NA	Q16762	1
chr9:133262254:C:T	rs8176693	Horizontal_pleiotropy	60	9	7155	Q9BYB0 Q8N8Q1 Q6UWL6 Q12864 O15123 Q5VY43 P00451 P16233 P54764 P50895 P33151 P08581 P35590 P08069 P0CG48 O60476 P26951 P54760 Q96FQ6 Q9H190 P16671 P14778 P57087 Q9BQ51 Q9NNX6 O00206 Q9Y6Y9 Q02763 O43897 Q8IZF2 Q9C0C4 Q9H2E6 P12821 Q6UXK2 P14091 Q9UEF7 Q8IZJ1 P04275 Q6YHK3 Q9NR61 Q9UNW1 Q9NS62 Q9NPH6 Q96EU7 P42702 Q6UXV0 O94923 Q96AP7 P00374 Q9Y4D7 P06213 P17813 P78504 P46531 Q9H3T3 Q6UWB1 O75077 Q14392 P16442 Q14126	4
chr9:133256074:G:A	rs8176741	Horizontal_pleiotropy	60	9	7155	Q9BYB0 Q8N8Q1 Q6UWL6 Q12864 O15123 Q5VY43 P00451 P16233 P54764 P50895 P33151 P08581 P35590 P08069 P0CG48 O60476 P26951 P54760 Q96FQ6 Q9H190 P16671 P14778 P57087 Q9BQ51 Q9NNX6 O00206 Q9Y6Y9 Q02763 O43897 Q8IZF2 Q9C0C4 Q9H2E6 P12821 Q6UXK2 P14091 Q9UEF7 Q8IZJ1 P04275 Q6YHK3 Q9NR61 Q9UNW1 Q9NS62 Q9NPH6 Q96EU7 P42702 Q6UXV0 O94923 Q96AP7 P00374 Q9Y4D7 P06213 P17813 P78504 P46531 Q9H3T3 Q6UWB1 O75077 Q14392 P16442 Q14126	4
chr11:74644478:A:G	rs72979233	Protein_specific	1	NA	NA	Q1L6U9	1
chr1:150578851:G:A	rs11580946	Horizontal_pleiotropy	2	1	1960	Q07820 Q16610	5
chr6:37698716:C:T	rs9462353	Protein_specific	1	NA	NA	Q8NFP4	1
chr12:104577156:G:A	rs2665741	Protein_specific	1	NA	NA	Q9NPF2	1
chr14:105742782:T:C	rs1071803	Horizontal_pleiotropy	77	3	6955	O14788 P55287 Q8WU39 P21964 Q8TD33 Q8WWY7 Q96LC7 Q01459 Q6H9L7 O14598 P04808 Q9Y2T1 Q9UGT4 Q9Y6J6 Q8NI22 P25092 P01258 P59646 P02810 Q96E93 P28067 O14641 P01857 Q86YW7 Q6B9Z1 Q6UW32 Q9H467 P55000 Q8N387 Q9NP70 P59861 Q16585 A0PJX4 Q9ULY5 P02100 P24863 Q8N111 Q9UHF0 Q8NEW7 P00709 P13688 Q5I0X4 Q96LA5 Q6UW78 O43505 Q9Y6Q6 Q9H013 P25942 P09871 Q6UXN2 Q6ZSG1 Q9H8L6 Q6ZVD7 P05023 Q6AZY7 Q92932 Q53RT3 P34910 O95831 Q9Y6W8 P29074 Q75N90 P02745 P02747 P02746 P00736 Q9UKJ1 Q9UIB8 Q7Z434 O00154 Q96C90 P08138 P42704 Q86UD5 Q9HC10 Q6IB77 Q14055	4
chr4:186229324:A:G	rs3775298	Horizontal_pleiotropy	408	29	7186	Q6N022 P17022 P43405 P35219 Q14289 Q9NVA2 Q12905 O00287 Q5T2T1 Q9UIA0 P05107 P56704 Q30KQ7 Q8N8Q1 P41161 Q9NRX6 Q9NR34 P56270 Q92626 Q96JN8 Q15722 Q15560 Q96K49 Q92844 Q99959 P24592 P35318 Q7L7L0 Q9UHA7 P55287 Q9NPF0 Q9HCN4 O95236 P38936 Q92686 Q9UGV2 P78552 P15289 Q9UIC8 Q9UNZ2 P26927 P03973 Q14515 P05155 P0C0L4 P0C0L5 Q70626 P15814 P05305 P08493 P47972 O60235 Q16363 Q9Y287 P24557 Q7Z4H4 Q96D05 P05060 Q6P988 Q9Y663 P56937 Q8IWU5 Q9H4A9 P01178 P08138 P09668 P08476 P09529 P10645 Q6E0U4 Q9H5V8 Q9P0T7 Q14956 Q9BS86 P56539 Q9BTE7 Q6NXG1 P62308 Q9H0U4 Q01449 Q6UWS5 P15309 P42685 Q9H6X2 Q9BY50 Q99102 Q13018 Q8WUJ1 P19256 Q86TD4 Q8IUN9 P23434 Q8WUY8 O75962 Q9H9V4 Q7L5N7 O14791 O15146 P30304 Q8N6T3 Q96C24 Q07444 Q13247 Q8IWI9 Q14562 Q9ULW2 Q8IZ57 Q93084 Q5J8M3 Q9ULW6 P34969 P50406 Q16222 Q9H0H5 P78347 Q9HAP6 P35916 Q15555 P61019 P20338 P05186 P10092 P13796 Q9BT09 Q9HD15 Q15506 Q8N8N7 Q08116 Q969E4 O60256 P41236 P39019 Q9NRF9 P49006 P30050 P46782 Q9BPY8 P43026 P02679 P02675 P02671 P04114 P33151 P52292 P21741 P02778 P03952 P00734 P08253 Q92688 Q9UJU6 P02679 P61278 P16519 Q9BRR6 Q86Y30 Q9NRB3 Q8NEQ5 Q8N128 P07766 Q9ULB1 Q96PJ5 O43353 O15165 Q5JTV8 O15013 Q9Y6U7 P01210 Q96JJ6 P18627 Q9UK28 Q9UN67 Q86VW1 Q7Z408 Q86WK6 Q8N729 P55291 Q6P9G4 Q5T601 P31415 Q9NZR2 Q8TEY5 O00418 Q16828 Q96E11 P62995 O15533 Q9Y5N6 O95704 P59282 Q96T60 Q9HD20 Q9NS85 Q16666 P12931 Q13519 Q02297 Q9BQR3 Q13616 O75940 P61601 Q6P587 P58340 Q9Y5U2 P50222 Q9NWU1 O14796 P28066 P62820 P53999 P30046 P09496 P00746 P22692 P05019 P12272 P18075 P29279 P16403 P08697 P60568 O95393 Q14012 Q04756 P01023 Q9NQ30 O60603 O00170 O95571 P62306 P36268 Q6UXI9 Q9H114 Q7Z4W2 Q14197 Q96EE4 P55103 Q9H972 Q92796 Q8TC05 O60507 Q9ULB5 Q15526 Q96CU9 P11006 P68408 Q9NXS2 O75503 Q9H3G5 Q9NPA1 Q8N967 Q9UJ90 Q96RL6 Q9ULS5 Q96DZ1 Q9BV47 P42772 O75829 Q13618 P19878 Q13951 Q9NQX5 Q8TCZ2 Q8NFQ8 Q8N6K0 Q9HC56 O43181 P15516 Q6P4E1 P25189 Q6UXG2 Q8N9N2 Q8N1N2 Q07954 O43555 O75083 Q9Y5E7 Q6UWU4 Q9UKJ5 Q9GZY8 Q86Y01 P80108 Q9NXA8 Q12830 Q9UHA4 Q96F10 P20800 Q9Y2V2 Q04695 Q99759 Q9UN76 Q92843 O43915 Q9UK55 P22466 Q15080 Q9BYN0 P61106 Q9UIS9 P31943 Q0P6D2 Q96ND0 Q5T1S8 Q9BYR9 P55735 P17677 P01042 Q6Q788 P04180 P11021 Q9UBI4 Q8NFU4 Q96GG9 P45954 P13804 P78346 Q13522 Q16763 P62491 P31350 Q96A00 Q9BUP0 P10997 P03951 P39060 P00736 P0CG37 P56159 P05154 P21815 Q8TCW7 P19021 P01148 Q9NS98 P12872 P42127 P14314 Q9NNX1 Q969E1 Q9BUJ0 O95715 Q9BUN1 Q96KQ7 P46952 Q15056 P06307 P52848 P11912 O75880 P40200 P27448 P62701 P14902 Q9NPR2 P27707 P58753 P09913 O14543 Q14376 O43704 Q9UK80 Q92522 Q9BPX1 O15232 Q9Y661 O60493 O43927 P56199 P05556 P10909 P58417 P08700 Q14624 P31947 P00740 Q9UK05 P01275 P17174 P15428 P26038 P16333 Q8IXJ6 Q5VWK5 P12268 Q08499 P29353 Q01105 Q9HDC5 Q969P0 Q9ULW5 Q9HBE4 P20851 Q9UN74 Q9NTK1 P27348 P16860 P47929 P01189 O15031 Q8IUK5 P20366 Q9NWM8 P49913 Q9UHG2 Q14126 O95831 Q9H8J5 Q96PZ7	4
chr1:196687934:T:G	rs570618	Horizontal_pleiotropy	889	61	7165	Q6UWI4 Q6N022 Q9NRR6 P17022 Q9BX46 P08729 Q9UI46 Q9H257 Q92833 Q16762 O75351 O15405 Q9P2B2 O14777 Q9UL15 Q92870 Q9HCZ1 Q969K3 Q9H4P4 Q9H1F0 Q9NVD7 Q9NZW5 O43924 Q92838 O00443 P09758 Q15075 Q15596 P06127 Q15811 Q969Z4 Q68DV7 Q9H7M9 O43921 Q7Z6A9 Q9UK85 P37023 P51692 Q7Z4F1 O75056 P09529 P12645 P55107 Q9NR23 Q9NX40 P45378 Q13642 P61952 Q8NHG7 P13928 O14807 Q9H900 O75781 Q96C36 Q9UBH0 Q08117 O43687 Q6NXT1 P10721 Q9Y264 P09429 Q01973 P15692 P28908 Q06418 P52803 P21860 P30519 Q08334 Q6UX15 P36941 Q04912 P32942 Q16288 P16284 O14836 Q9UNG2 P42212 P27169 Q99471 P25787 P04183 O43781 Q8IZJ0 Q07817 O75355 Q9NRA0 P45973 NA O00408 Q9UBR5 Q9H1E1 Q86UU9 Q92496 Q9H2R5 Q7L0X0 Q9UBQ6 Q99935 Q96A26 Q8NHP8 P04156 Q9Y6Z7 Q96NI6 Q8NC24 Q6DN72 Q8N7P1 O43567 Q8WWF3 Q8WWU5 B1AKI9 Q9H7X2 P80370 Q0VAA2 P35222 P18509 Q8TEB7 Q9BS86 Q86VH4 O14672 Q504Y2 Q8IUR0 P56539 Q99999 Q8NCW6 P42892 O95999 O75477 Q13253 Q96C12 P38484 Q6NXG1 Q9P021 Q6UWS5 O14579 Q8IWL3 O00559 Q5VV43 P42685 P04733 O14653 Q9BQG1 P57738 P20645 P02810 P20366 Q9Y5E5 Q9UN74 Q4QY38 Q96DB9 Q14257 Q9BY50 Q99102 Q9BXU9 Q96DR8 Q5S007 Q8TBQ9 Q6NUJ2 Q9H0T7 O95972 P32927 Q96PB7 Q9NT68 Q13613 Q92922 P30793 P55199 Q01201 Q8IZ08 P28907 Q9UHB6 Q92576 Q8N6T3 Q14934 P17027 P21506 Q07444 Q86U06 Q00613 O95433 Q8TDB6 P13674 P48067 Q9UI08 P57771 Q63HR2 Q9NX74 Q15628 Q15286 Q8TDN1 Q92952 Q8NDV2 Q5VZY2 Q9BWE0 P28223 Q9NQS3 P50406 O15145 O00194 Q7Z6M1 O76050 Q9Y6K8 Q9Y6D9 Q9UHL0 P22087 Q14749 Q9NPI6 P20248 P36980 P34820 P15056 Q7Z5L3 P17676 P24298 Q9BXR6 Q14112 O75791 O60218 O15539 Q5T2W1 Q9NWW6 Q9Y4Z0 P20338 P68871 Q15185 Q9UK41 P62253 P52564 P43626 O00204 P43360 O95067 Q9Y657 Q9UHQ9 P98155 Q8N8N7 O00142 Q9NQG5 Q7Z5G4 Q9UBP9 P61758 P52435 P27037 Q9NZH6 P48745 O95990 P22362 P16619 P78423 Q9ULZ9 P55008 O14757 Q9BY41 Q06609 P11387 P07947 Q16619 P20273 P07202 P63167 P51665 P13671 O00175 P00751 Q99616 P00747 P23528 O60506 P08069 P07951 P43403 P56211 P06576 Q14574 Q05397 P15531 O95389 A0A0B4J2D5 O95399 P15907 Q8NBJ7 Q96RD9 P46734 P04637 P01569 Q32P28 Q8IX19 Q99795 P06870 P04090 O96014 B0FP48 P0CG48 P0CG47 Q08722 O94766 Q9H0N5 Q9H756 P43627 Q8TD07 P24863 Q8WV74 Q8N302 Q9NVM1 O43353 Q07837 O14668 O94906 Q86YD3 Q7Z7B7 Q9NZD4 A1L188 P08922 Q9UBB9 Q8WYK1 O15427 P0CAP1 Q9BVV7 Q92565 Q0P5P2 Q99726 Q5TEA6 Q92617 Q9UK28 Q9HBB8 Q9NYJ7 Q96EC8 Q50LG9 Q3SXP7 Q8NDY8 Q9UK23 Q8TEF2 Q6P9G4 Q05086 Q7Z5B4 Q6P4F2 Q5T601 Q8N159 O75427 Q9NZR2 Q9UBS5 Q14451 Q96JK2 Q6AZY7 Q92752 Q9Y3Z3 P78543 P49760 P55201 Q96L93 Q9H3M7 Q9UJX3 Q92523 Q9Y5G3 P29762 Q07157 Q03393 P17661 P34931 Q13148 Q15418 Q63HQ2 Q9BSQ5 Q92831 O95786 O15347 Q86T24 O14686 Q15291 Q92620 Q9NZI2 Q9BQ69 Q9NRA1 Q06190 P17066 P19784 Q8IZA0 Q00610 O43791 Q13620 Q9H9A7 Q14155 Q9BUQ8 O60882 Q9UBM4 P27487 Q03591 P23141 Q9NZV1 O14792 Q96CA5 Q13616 O00338 Q9NX09 Q96A58 P49798 Q14790 P22061 P35558 P45381 P57730 Q9UBU8 Q0Z7S8 P17540 Q8N6N6 Q12962 Q9UEU5 P84085 Q9HBK9 Q13427 Q9H7Z7 P47224 P08476 P55103 Q96EQ0 P62837 Q96LZ3 P07766 A6NFH5 P02675 O75487 Q9Y653 P08779 Q6H3X3 O60575 P30046 P51668 Q9NPJ8 P00746 O15496 P29279 Q02413 P42830 O95256 P18031 Q9H2X3 P01374 Q06643 P01282 P20711 P02765 P48740 P15586 Q9Y5S2 P43489 P54756 P22607 Q8IW41 P42679 Q6MZM0 Q7Z7B8 Q9H1Z8 O75398 Q9Y2T7 O00462 O43897 Q96T91 P11465 P26022 P51161 P83859 Q9Y2R0 Q9P244 Q8IWT1 P0C7L1 Q9Y6H1 Q9NNZ3 Q96CU9 Q8NAU1 Q13113 Q9NY25 P13521 P68408 Q9Y2G1 Q9UMR7 Q9NR55 P27986 P58401 Q96MU7 Q9HAW9 Q8N967 O95255 Q9NZ94 Q96RI1 Q9UQC9 Q68CQ7 Q96DZ1 P78536 P23443 Q96FV9 Q7Z6E9 O14497 P12036 Q9GZT9 P05937 Q96GP6 Q00169 Q8TBB1 Q9Y5F3 Q01968 O95238 P11473 Q9H4I2 Q13490 P19878 P54274 Q9NUW8 Q9UPW6 P35520 P02489 Q13651 P05412 Q6ZMJ2 O95445 Q08211 Q8WU66 O00238 Q9H5K3 O43181 Q6UXG2 P69891 Q9Y320 O95168 Q07954 Q9H7L9 Q6X784 Q9Y5E9 O75083 Q9H3Q3 P30740 Q9Y5E7 P06126 Q5JVS0 Q6UXN7 P0C6S8 Q9P109 Q6ZMC9 Q08554 Q86SF2 Q6UWM7 Q9UKJ5 Q96G27 Q8NG35 P33908 P07910 Q86Y01 P82279 Q96FJ0 Q96DA2 O95661 Q96AH8 O60869 Q9Y3C4 Q8N335 Q15126 O14867 Q86Y97 Q9NPC7 Q16875 Q9HB21 Q9NXA8 Q9P2N7 Q15631 Q96G74 Q92753 P48739 Q96JW4 Q15561 P42773 Q99418 P28074 P10163 Q96GD3 Q9UKD1 Q9Y2V2 Q8NDI1 Q9UBL3 Q86VK4 O95429 Q15036 Q9P0R6 Q9NQ75 P51808 Q9Y4P9 Q8IY33 Q6ZW49 O95760 O00763 Q04695 Q9Y2T1 Q8TC92 O15160 P14927 P35557 Q16527 Q9NUP9 Q8IWT3 Q6JVE6 P46783 Q96A84 Q8WU20 Q14457 A5PKW4 Q969G6 O14618 P39687 P51114 P41208 P26640 P41182 P01130 P19367 Q8N2S1 Q9Y328 Q8N6K0 Q9Y6W8 O75626 O00213 Q96R05 Q7L014 Q9H2M3 Q96QU1 O95396 Q9UNH6 Q9UJV3 O95644 Q13356 P63172 P35243 Q9NY15 Q9BY84 Q8NFB2 O15217 O76064 P12757 O60664 Q8N554 P07360 Q13257 Q9NTM9 P05408 Q9NS71 P14138 P22466 P55286 P11021 Q16773 P16949 P42330 Q15653 P16219 P13804 P21926 O43521 P00450 Q9UMX1 Q96KB5 Q9NTG7 Q9UQQ1 P20336 Q9Y2D0 Q16890 Q9Y6N9 P26440 P10301 P49459 Q13077 O43402 O75575 O15205 P43359 Q8WV07 P52294 Q92994 P08476 Q14314 P01033 P01137 P07357 P07360 P07358 P55075 P13725 P18093 O14965 P49767 Q9UHI8 P53634 P49961 Q96KP4 P14735 Q9UKR0 Q8NCW0 Q8N158 O43464 Q6UXM1 Q96GD4 Q00535 Q15078 P24863 P49336 O75914 Q9P286 P48736 Q8WWQ8 Q8IU85 P23946 O14763 P01148 Q8TDF5 Q8N104 P51460 Q6UWP8 Q6PDA7 O43692 P02771 P42702 P05089 Q6UWJ8 P08648 P55287 Q9UMS0 P15018 P11912 Q9P0B6 O95249 Q6ZN66 Q9UJ37 Q9UQ72 Q96KJ9 O75880 Q68D85 Q5GLZ8 Q01974 Q9NYZ4 Q96LL9 Q9NSC7 P08684 P25786 O00154 P08138 Q9NT22 P54709 Q86XR8 P12319 Q16517 Q9Y215 O43609 Q9NZU5 Q9NP85 Q13753 Q9HC36 Q9H7E9 Q8NC42 P46695 Q96AD5 P47895 P27707 P47813 O00757 Q8IUC4 Q96LZ2 Q9P0V9 Q9UNQ2 Q53G59 Q9HAT8 P49795 Q9Y473 Q9Y496 Q5VTT5 O14929 Q8WZA0 Q6ZVM7 Q86UE6 Q7Z412 P56278 Q9BSH5 Q06136 O75340 P52790 Q99497 P36888 Q92876 O75716 O15392 P01563 Q9UHX3 Q8IZF4 Q6ZMJ4 Q8IZU9 P58417 O60486 P05090 P01583 Q16620 P01189 P42575 P17813 O00214 P53778 P04179 P00558 P23396 Q08945 Q15762 Q9BZW8 O95407 Q9UHF4 Q5VWK5 Q14943 P58400 Q96MS0 Q14397 Q15118 Q14432 P45379 P16870 P19429 P54826 Q6UXB1 Q8TCV5 P04233 Q9Y662 P02042 Q9UK00 Q9Y296 Q9UJK0 Q96LM9 Q7Z692 Q9UHP7 Q96HE7 Q9BV40 Q96NA8 P23276 Q9UKM7 O95672 O00481 Q6ZMB0 Q9BT88 Q86V35 O75830 Q86TS9 P02652 Q6ISS4 P15169 Q6P4F1 Q14002 Q07065 Q8IW00 Q5SZK8 Q5T7V8 Q86WD7 O15270 Q14392 Q96PE5 Q92541 Q96HF1 Q8WXI8 P18084 Q9NZU0 Q9Y258 P15941 O00182 Q71RG4 P40313 Q9P1W8 P48060 Q13586 P16070 Q8TAE8 P10966 Q8N386 Q7Z7H5 Q9NWM8 Q9HCJ2 O60487 Q8N539 Q15782 Q14129 P51636 Q8N8J7 Q6UXB2 Q9HCT0 Q96PZ7 Q6MZM9 O75054 Q9H8L6 Q9HDB5 Q8TEM1 Q6UXG3	4
chr4:55106779:A:G	rs34231037	Protein_specific	1	NA	NA	P35968	1
chr6:32051735:T:C	rs41316748	Horizontal_pleiotropy	8	3	50776	P0C0L4 P0C0L5 Q29983 P01732 Q29980 O60243 P01906 Q9UHP3	4
chr14:20917832:C:T	rs147307766	Protein_specific	1	NA	NA	P12724	1
chr20:45015390:T:C	rs2284272	Protein_specific	1	NA	NA	O95460	1
chr7:23078177:ATG:A	rs137886673	Protein_specific	1	NA	NA	Q14956	1
chr19:46024323:TA:T	rs5828261;rs398034821	Protein_specific	1	NA	NA	O75594	1
chr7:99693521:G:A	rs118168183	Horizontal_pleiotropy	2	1	51726	Q9UKJ1 O75771	5
chr3:165804816:C:T	rs9790044	Horizontal_pleiotropy	194	16	45087	Q6UWI4 P17022 Q92833 O75351 O14777 Q9UK85 Q9NPH9 Q9NX40 P45378 O14807 Q9H900 Q96C36 Q9UBH0 P02768 O43687 P09429 P36941 Q04912 P16284 Q07817 O75355 Q86UU9 Q9Y6Z7 Q9Y287 Q0VAA2 P35222 Q8TEB7 Q99999 P42892 Q9UBV8 Q9P021 Q8IWL3 Q9BQG1 Q9Y5E5 Q14257 Q9H0T7 Q9H9V4 P55199 Q01201 Q9UHB6 Q9UI08 P57771 Q15628 P34820 P17676 Q15185 Q9UK41 O00204 O95067 Q9Y657 Q15004 Q9NZH6 P22362 P16619 Q9BY41 Q06609 P07947 P20273 P17213 P23528 O60506 P07951 P43403 P06576 Q6E0U4 A0A0B4J2D5 O95399 P46734 P04637 Q8IX19 P04090 Q9NRB3 B0FP48 Q8WV74 Q7Z7B7 Q9NZD4 Q9UBB9 Q5TEA6 Q92617 Q9UN67 P78543 P49760 Q92523 P29762 P34931 Q9BSQ5 Q9H9Q2 Q9NZI2 Q9BQ69 Q8N695 Q14155 P06276 P57730 Q12962 P84085 Q9HBK9 Q13427 P02675 Q02413 P18031 P62306 P36268 Q9H1Z8 O75398 P02656 P83859 Q13113 Q14289 Q9BV47 Q00169 Q08211 O95168 Q9Y5E9 Q9H3Q3 P07910 Q96DA2 Q8N335 P62330 Q969Q4 O14867 P48739 Q9UBP6 P42773 P36404 Q9UHY1 Q7Z6I6 O00763 Q9Y2T1 Q8TC92 O15160 Q6JVE6 P46783 Q6P2E9 P39687 P26640 O75626 Q96R05 Q96QU1 Q9UNH6 Q13356 Q8N554 P05408 P55286 P16219 Q96KB5 Q13077 O75575 P43359 Q8WV07 P52294 Q92994 P07357 P07360 P07358 P13725 Q96KP4 Q9UKR0 Q00535 Q15078 P24863 P49336 O75914 P48736 Q8WWQ8 P23946 Q6PDA7 Q9UJ37 O94906 Q9Y496 Q6ZVM7 Q92506 P36888 Q92876 O75716 Q6ZMJ4 P05090 Q13093 Q8WWK9 Q6UXB1 Q9UK00 Q9BXS0 Q8IW00 Q9BQI7 P50897 Q13586 Q15238 Q8N386 O60487 Q15782 P49913 O95156 A2RUU4 Q9H8L6 Q9HDB5	4
chr11:30284128:C:T	rs11031033	Vertical_pleiotropy	2	2	10469	P01225 P01215	2
chr13:37526670:T:C	rs17255466	Protein_specific	1	NA	NA	Q15063	1
chr6:31919482:G:A	rs115009784	Horizontal_pleiotropy	135	12	6954	Q6UWI4 Q9NX40 P45378 Q9H900 Q9UBH0 P09429 P36941 Q07817 Q6UWY2 Q99999 Q9P021 Q8IWL3 P42685 P20645 P20366 Q9Y5E5 Q14257 Q9H0T7 Q9UI08 Q15286 P34820 P17676 P24298 Q15185 Q9UK41 O95067 P98155 Q8N8N7 Q9NZH6 Q29983 P22362 P78423 Q9BY41 Q06609 P20273 P00751 O60506 P07951 P43403 P06576 O95399 Q8IX19 B0FP48 Q8N4E7 Q7Z7B7 Q9UBB9 Q92565 Q5TEA6 Q92617 Q50LG9 Q14451 Q6AZY7 P78543 P49760 Q96L93 Q07157 P34931 Q9BSQ5 Q9BQ69 Q9NRA1 P35558 Q0Z7S8 Q12962 Q13427 Q96LZ3 Q02413 P01374 Q06643 Q13113 Q8N967 Q00169 O95238 O95168 Q9Y5E9 Q6UXN7 Q8N335 O14867 Q16875 P48739 Q96GD3 Q9UII4 O15160 Q16527 Q6JVE6 P46783 Q8N690 O75626 Q7L014 O95396 O15217 Q8N554 P05408 P55286 P16219 Q9UQQ1 Q13077 P43359 Q8WV07 P52294 Q14314 P0C0L4 P0C0L5 P13725 Q9UKR0 Q96GD4 Q00535 Q15078 P24863 P49336 O75914 P48736 Q8WWQ8 P22105 Q6PDA7 Q6ZN66 Q9UJ37 Q96KJ9 O94906 O14929 Q6ZVM7 Q06136 P52790 Q99497 P36888 Q92876 Q6ZMJ4 P05090 Q6UXB1 Q9UK00 Q96LM9 Q8IW00 Q9UHP3 Q8N386 O60487 Q9HDB5	4
chr12:108620180:G:A	rs73191242	Protein_specific	1	NA	NA	Q14242	1
chr20:45980956:G:T	rs6032614	Protein_specific	1	NA	NA	P55058	1
chr6:170279566:C:T	rs959025	Protein_specific	1	NA	NA	O00548	1
chr12:7063032:G:A	rs12146727	Horizontal_pleiotropy	31	5	6956	O15460 Q9UKA2 Q92870 P21964 O14641 Q7Z6M1 P09382 O00445 P31415 Q96EP1 P0C0L4 P0C0L5 O75398 P09871 Q9UBT2 Q16512 O00213 P16150 P0DML2 P0DML3 P29074 Q9UBI4 Q9BUP0 P02745 P02747 P02746 P00736 Q13561 Q9NP85 Q9Y6U3 Q9Y2E5	4
chr6:29963162:G:A	rs56262516	Vertical_pleiotropy	3	2	51607	Q29983 Q8TEY5 P59665	3
chr1:203186870:G:A	rs10399805	Protein_specific	1	NA	NA	P36222	1
chr19:51676704:T:G	rs34132222	Horizontal_pleiotropy	4	2	7155	O15389 Q08ET2 P04843 P07711	4
chr1:154429496:T:C	rs6694817	Horizontal_pleiotropy	3	1	50830	P08887 P49257 Q14012	5
chr9:92608382:C:T	rs17462606	Horizontal_pleiotropy	2	1	31643	Q9BXN1 Q5T1S8	5
chr13:67147592:C:G	rs9541016	Protein_specific	1	NA	NA	Q9HC56	1
chr20:3213196:C:A	rs1127354	Horizontal_pleiotropy	2	1	6954	O75882 Q9BY32	5
chr6:31978837:G:A	rs6941112	Horizontal_pleiotropy	19	3	45944	Q99941 O15151 P0C0L4 P0C0L5 Q9H0H5 P46459 P43628 Q96JJ6 P18850 O00418 Q9BY79 Q5JTV8 P48058 Q9UII4 P15328 P22105 Q08648 O95479 Q9UHP3	4
chr3:3111655:G:A	rs1695315	Protein_specific	1	NA	NA	Q01344	1
chr2:88124547:T:C	rs2241883	Protein_specific	1	NA	NA	P07148	1
chr19:44884984:T:G	rs283810	Horizontal_pleiotropy	25	3	165	P08754 P01189 Q5J8M3 Q8TBE9 Q15004 Q6E0U4 O43175 P62306 Q86SI9 Q9UQC9 Q13490 P07196 Q9UBT2 O75347 P10398 P36404 P98172 Q9UBQ0 Q9BPW9 Q9UNL4 Q9BUN1 Q9Y3A3 Q8NBK3 Q99584 O95825	4
chr12:58879191:T:C	rs11172791	Protein_specific	1	NA	NA	Q6UXM1	1
chr3:133775510:C:T	rs1049296	Protein_specific	1	NA	NA	Q9Y3Q0	1
chr3:49319994:A:G	rs11720542	Horizontal_pleiotropy	8	3	32496	P26927 O60235 Q63HR2 Q9NWU1 P48023 P22888 P14902 Q5VWK5	4
chr19:5835666:G:A	rs12019136	Horizontal_pleiotropy	6	2	9311	Q12864 Q9BQR3 P17931 P21217 Q11128 P22079	4
chr9:136216478:A:G	rs10858248	Protein_specific	1	NA	NA	Q6ZRP7	1
chr17:36059035:G:A	rs16971895	Vertical_pleiotropy	4	4	6954	Q16627 P55773 P10147 P55774	2
chr21:21457642:GA:G	rs536117484	Protein_specific	1	NA	NA	O15394	1
chr14:47862336:T:C	rs10150632	Protein_specific	1	NA	NA	Q7Z553	1
chr6:31452651:T:C	rs76332236	Vertical_pleiotropy	5	3	50776	Q29983 P01732 Q96J42 Q29980 Q9UHP3	3
chr2:136143943:C:T	rs4954566	Protein_specific	1	NA	NA	P09848	1
chr10:100130207:C:T	rs72840032	Horizontal_pleiotropy	14	2	7155	Q9UN72 Q99674 Q8NEQ5 Q8TAT2 Q6PD74 Q13620 Q03591 Q14012 P22792 O75083 Q14213 P22749 P46952 O14791	4
chr4:186243245:C:T	rs4253282	Horizontal_pleiotropy	403	30	7186	Q6N022 P17022 P43405 P35219 Q14289 Q9NVA2 P08754 Q12905 O00287 Q5T2T1 Q9UIA0 P05107 P56704 Q30KQ7 Q8N8Q1 P41161 Q9NRX6 Q9NR34 P56270 Q92626 Q96JN8 Q15722 Q15560 Q96K49 Q92844 Q99959 P24592 P35318 Q7L7L0 Q9UHA7 P55287 Q9NPF0 Q9HCN4 O95236 P38936 Q92686 Q9UGV2 P78552 P15289 P08659 Q9UIC8 Q9UNZ2 P26927 P03973 Q14515 P05155 P0C0L4 P0C0L5 Q70626 P15814 P05305 P08493 P47972 O60235 Q16363 Q9Y287 P24557 Q7Z4H4 Q96D05 P05060 Q6P988 Q9Y663 P56937 Q8IWU5 Q9H4A9 B1AKI9 P01178 P08138 P09668 P08476 P09529 P10645 Q6E0U4 Q9H5V8 Q9P0T7 Q14956 Q9BS86 P56539 Q9BTE7 Q6NXG1 P62308 Q9H0U4 Q01449 Q6UWS5 P15309 P42685 Q9H6X2 Q9BY50 Q99102 Q13018 Q8WUJ1 P19256 Q86TD4 Q8IUN9 P23434 Q8WUY8 O75962 Q9H9V4 Q7L5N7 O14791 O15146 P30304 Q8N6T3 Q96C24 Q07444 Q13247 Q8IWI9 Q14562 Q9ULW2 Q8IZ57 Q93084 Q5J8M3 P34969 P50406 Q16222 Q9H0H5 P78347 Q9HAP6 P35916 Q15555 P61019 P20338 P05186 P10092 P13796 Q9BT09 Q9HD15 Q15506 Q8N8N7 Q08116 Q969E4 O60256 P41236 P39019 Q9NRF9 P49006 P30050 P46782 Q9BPY8 P43026 P02679 P02675 P02671 P04114 P33151 P52292 P21741 P02778 P03952 P00734 P08253 Q92688 Q9UJU6 P02679 P61278 P16519 Q9BRR6 Q86Y30 Q9NRB3 Q8NEQ5 Q8N128 P07766 Q96PJ5 O43353 O15165 Q5JTV8 O15013 Q9Y6U7 P01210 Q96JJ6 P18627 Q9UK28 Q9UN67 Q86VW1 Q7Z408 Q86WK6 Q8N729 P55291 Q6P9G4 Q5T601 P31415 Q9NZR2 Q8TEY5 O00418 Q16828 P62995 O15533 Q9Y5N6 O95704 P59282 Q96T60 Q9HD20 Q9NS85 Q16666 P12931 Q13519 Q9BQR3 Q13616 O75940 P61601 Q6P587 Q9Y5U2 P50222 Q9NWU1 O14796 P28066 P62820 P53999 P30046 P09496 P00746 P22692 P05019 P12272 P18075 P29279 P16403 P08697 P60568 O95393 Q14012 Q04756 P01023 Q9NQ30 O60603 O00170 O95571 P62306 P36268 Q6UXI9 Q9H114 Q7Z4W2 Q14197 Q96EE4 P55103 Q9H972 Q92796 Q8TC05 O60507 Q9ULB5 Q15526 Q96CU9 P11006 P68408 Q9NXS2 O75503 Q9H3G5 Q9NPA1 Q8N967 Q9UJ90 Q96RL6 Q96DZ1 Q9BV47 P42772 O75829 Q13618 P19878 Q13951 Q9NQX5 Q8TCZ2 Q8NFQ8 Q8N6K0 Q9HC56 O43181 P15516 Q6P4E1 P25189 Q6UXG2 Q8N9N2 Q8N1N2 Q07954 O43555 O75083 Q9Y5E7 Q6UWU4 Q9UKJ5 Q9GZY8 Q86Y01 P80108 Q9NXA8 Q12830 Q9UHA4 Q96F10 P20800 Q9Y2V2 Q04695 Q99759 Q9UN76 Q92843 O43915 Q9UK55 P22466 Q15080 Q9BYN0 P61106 Q9UIS9 P31943 Q0P6D2 Q96ND0 Q5T1S8 Q9BYR9 P55735 P17677 P01042 Q6Q788 P04180 P11021 Q9UBI4 Q8NFU4 Q96GG9 P45954 P13804 P78346 Q13522 Q16763 P62491 P31350 Q96A00 Q9BUP0 P10997 P03951 P39060 P00736 P0CG37 P56159 P05154 P21815 Q8TCW7 P19021 P01148 Q9NS98 P12872 P42127 P14314 Q9NNX1 Q969E1 Q9BUJ0 O95715 Q9BUN1 Q96KQ7 P46952 Q15056 P06307 P52848 P11912 P40200 P27448 P62701 P14902 Q9NPR2 P27707 P58753 P09913 O14543 Q14376 O43704 Q9UK80 Q92522 Q9BPX1 O15232 Q9Y661 O60493 O43927 P56199 P05556 P10909 P58417 P08700 Q14624 P31947 P00740 Q9UK05 P01275 P17174 P15428 P26038 P16333 Q8IXJ6 Q5VWK5 P12268 Q08499 P29353 Q01105 Q9HDC5 Q969P0 Q9ULW5 Q9HBE4 P20851 Q9UN74 Q9NTK1 P27348 P16860 P47929 P01189 O15031 Q8IUK5 P20366 P49913 Q9UHG2 Q14126 O95831 Q9H8J5 Q96PZ7	4
chr19:51132484:G:A	rs67621164	Vertical_pleiotropy	3	2	7155	Q9Y286 Q9Y336 P07911	3
chr12:94227839:T:A	rs59129883	Protein_specific	1	NA	NA	O60486	1
chr11:72139110:CTA:C	.	Vertical_pleiotropy	2	2	7155	P41439 Q9NY15	2
chr2:86787659:G:A	rs56061957	Protein_specific	1	NA	NA	P01732	1
chr6:32389044:G:T	rs115797804	Horizontal_pleiotropy	13	3	45087	Q70626 Q9H0H5 Q29983 Q96JJ6 Q8TEY5 Q02297 Q5JTV8 Q9UII4 P0C0L4 P0C0L5 P22105 P01906 Q9NVV0	4
chr6:31957103:G:A	rs403569	Horizontal_pleiotropy	120	12	6954	Q6UWI4 Q92833 O15151 Q9NX40 P45378 Q9H900 P09429 Q6UX15 P36941 P16284 P33183 Q07817 O75355 P0C0L4 P0C0L5 P35222 Q99999 P42892 Q9P021 Q8IWL3 P42685 P20645 P20366 Q9Y5E5 Q14257 Q9H0T7 P57771 Q15286 Q9H0H5 P34820 P17676 Q9Y4Z0 Q15185 Q9UK41 P43626 O95067 P98155 Q9NZH6 P22362 P78423 Q06609 P00751 O60506 P07951 P43403 O95399 Q8IX19 Q8N4E7 Q7Z7B7 Q5TEA6 Q92617 Q14451 P49760 O00418 P35558 P57730 Q0Z7S8 Q12962 Q13427 Q96LZ3 P07766 Q6H3X3 P51668 Q02413 Q13651 Q5JTV8 O95168 Q9Y5E9 P48058 P06126 Q6UXN7 Q8N335 Q9UII4 O15160 Q6JVE6 P46783 O75626 Q7L014 Q8NFB2 Q8N554 P05408 P16219 P43359 Q8WV07 Q14314 P07357 P07360 P07358 P13725 P53634 Q96KP4 Q9UKR0 Q96GD4 Q00535 Q15078 P24863 P49336 O75914 P48736 Q8WWQ8 Q07444 Q6ZN66 Q9UJ37 O94906 O14929 Q6ZVM7 Q99497 Q92876 O75716 Q6ZMJ4 P05090 Q08499 Q6UXB1 P02042 Q9UK00 Q9HBE4 Q13586 Q8N386 O60487 Q9NVV0	4
chr2:21018872:C:T	rs12720828	Horizontal_pleiotropy	5	2	51592	Q9UBV8 P50238 Q14289 Q6UXB4 Q6P2E9	4
chr7:55120299:G:A	rs4947492	Protein_specific	1	NA	NA	P00533	1
chr9:98863997:A:G	rs10819385	Protein_specific	1	NA	NA	P39059	1
chr1:230158968:C:A	rs4846913	Vertical_pleiotropy	3	2	7165	O95793 O14786 P45985	3
chr5:135952943:A:G	rs62623707	Protein_specific	1	NA	NA	O14960	1
chr4:99280138:A:G	rs28364331	Protein_specific	1	NA	NA	P07327	1
chr5:132280980:A:G	rs6865305	Protein_specific	1	NA	NA	P50479	1
chr21:41346335:C:T	rs57529409	Protein_specific	1	NA	NA	P58499	1
chr13:46783612:T:C	rs73193055	Protein_specific	1	NA	NA	P10768	1
chr6:31276202:T:A	rs2844611	Horizontal_pleiotropy	26	7	6955	O15151 P0C0L4 P0C0L5 Q9H0H5 P43628 Q29983 P43627 Q8N4E7 Q96JJ6 P43631 P01732 O14931 Q96J42 Q5JTV8 P48058 Q9UII4 Q9H6E4 P15328 O00478 P01880 P12544 P61769 Q29980 Q08499 P01906 P49863	4
chr19:43069224:A:G	rs530912588	Protein_specific	1	NA	NA	Q8N6Q3	1
chr1:169614758:G:A	rs2236868	Protein_specific	1	NA	NA	P16109	1
chr3:49725346:C:A	rs11716895	Protein_specific	1	NA	NA	P26927	1
chr4:71752606:G:T	rs4588	Horizontal_pleiotropy	2	1	245	Q9UQE7 Q13838	5
chr3:12148468:A:G	rs3773364	Protein_specific	1	NA	NA	Q99727	1
chr6:31980027:A:G	rs116196017	Horizontal_pleiotropy	19	3	2000427	P05164 P0C0L4 P0C0L5 Q9H0H5 Q29983 Q8N4E7 Q96JJ6 P24158 O14931 P30533 Q5JTV8 Q8N690 O43617 Q99470 O00478 P19235 P06681 Q08648 Q9UBS4	4
chr3:98996979:G:A	rs7633464	Vertical_pleiotropy	3	2	97190	P06127 Q9Y274 P07911	3
chr12:6461800:A:G	rs1045548	Protein_specific	1	NA	NA	Q9BX59	1
chr2:79103043:T:G	rs76841471	Vertical_pleiotropy	2	2	8284	P48304 P05451	2
chr6:31572364:A:C	rs2239704	Horizontal_pleiotropy	8	2	2000427	P43628 P01374 Q06643 Q9H6E4 P0C0L4 P0C0L5 Q29980 O95479	4
chr1:19246319:A:G	rs55689911	Protein_specific	1	NA	NA	O95154	1
chr2:61457429:G:A	rs778139	Vertical_pleiotropy	3	2	43312	Q13219 Q9Y2Y8 P13727	3
chr6:119644095:T:C	rs807309	Protein_specific	1	NA	NA	P27352	1
chr14:94288847:T:C	rs12434093	Horizontal_pleiotropy	9	2	46039	Q8IWA4 Q93084 O75094 Q9ULT6 Q9UKJ5 Q9UK55 P27144 P17174 Q08629	4
chr12:7102090:G:C	rs191448232	Vertical_pleiotropy	2	2	45087	P09871 Q9NZP8	2
chr6:33380221:T:G	rs138540880	Protein_specific	1	NA	NA	O15533	1
chr11:36151539:A:G	rs12574547	Protein_specific	1	NA	NA	Q86VR8	1
chr11:6438608:C:T	rs10500670	Horizontal_pleiotropy	5	2	7568	P11926 Q8NAU1 P28698 Q9NTG7 P03971	4
chr4:73837092:G:GT	rs564244632	Protein_specific	1	NA	NA	P80162	1
chr1:9245386:A:C	rs34603401	Protein_specific	1	NA	NA	O95479	1
chr9:136963460:G:A	rs11145948	Horizontal_pleiotropy	9	4	6956	Q9UHL4 Q96E93 P41222 Q12918 P07360 P07357 P07360 P07358 Q8NBK3	4
chr9:110385317:C:T	rs12346953	Protein_specific	1	NA	NA	Q4LDE5	1
chr17:66228657:C:T	rs8178824	Horizontal_pleiotropy	40	4	45087	Q99941 Q13478 O75356 Q96D05 P02749 P05113 O95841 Q14562 P43363 P43251 P43632 P01031 P21741 Q13332 Q9Y5U9 Q15390 Q9UBS3 O75460 Q9Y265 Q02297 Q9NXU5 Q96J42 Q9ULB5 Q6S5H5 Q86YB8 O60568 A8K4G0 Q13976 P17693 Q9UBT3 P10584 P27142 O00469 Q9BWV2 P53396 P26441 Q8IXJ6 O95479 Q9NZP8 Q9BW91	4
chr1:72286547:T:C	rs2815765	Protein_specific	1	NA	NA	Q7Z3B1	1
chr12:6638129:G:A	rs1045553	Protein_specific	1	NA	NA	Q9BX59	1
chr1:196951018:C:T	rs4085749	Horizontal_pleiotropy	33	5	30449	Q16762 P27169 Q92496 P42685 P36980 Q9BXR6 P63167 P00751 Q9H756 Q8N2F6 Q9NYJ7 Q8TEF2 Q9NZR2 Q9UJX3 Q15418 O95786 Q03591 O75487 Q8N967 Q68CQ7 P19878 O43181 Q96G27 Q96GD3 P00488 P05160 O43521 Q7Z2E3 P08865 P05160 Q86UE6 Q14002 O60487	4
chr7:132198552:C:T	rs62622406	Protein_specific	1	NA	NA	Q9HCM2	1
chr2:67039351:T:C	rs17032925	Protein_specific	1	NA	NA	P16233	1
chr19:860766:G:A	rs35186399	Horizontal_pleiotropy	2	1	6954	P01011 Q8N9N2	5
chr11:18225091:G:A	rs2956633	Horizontal_pleiotropy	3	1	8535	P35542 Q9UKP5 Q15526	5
chr12:7448078:C:T	rs12368910	Horizontal_pleiotropy	5	1	6094	P26447 P00492 Q9Y3B8 P40925 Q16881	5
chr7:143412115:T:G	rs75045569	Protein_specific	1	NA	NA	P21709	1
chr13:113121904:T:C	rs474671	Vertical_pleiotropy	2	2	51897	P00742 P08709	2
chr8:9338855:A:G	rs34025891	Horizontal_pleiotropy	4	1	71397	Q7Z4H8 P23141 Q9H488 Q8NBJ5	5
chr2:102366416:T:C	rs1573895	Vertical_pleiotropy	3	3	7165	Q13478 Q01638 Q9HB29	2
chr10:104268399:G:T	rs641071	Protein_specific	1	NA	NA	P78417	1
chr1:169564028:G:A	rs6678795	Horizontal_pleiotropy	16	3	16339	Q6NUJ2 P16109 P07766 Q5JTV8 Q86VW1 P28066 Q9ULB5 Q15526 P09669 P43080 Q86Y01 Q15053 P55735 P10646 P14151 P12259	4
chr10:71818746:G:A	rs885828	Horizontal_pleiotropy	5	2	32693	Q9H7M9 P28799 P07602 Q9BXJ1 Q8NHJ6	4
chr1:153549874:A:G	rs3762268	Horizontal_pleiotropy	2	1	7165	P29034 P06703	5
chr1:207491078:A:G	rs6663887	Vertical_pleiotropy	2	2	6958	P17927 P08174	2
chr1:203229953:T:G	rs73068228	Vertical_pleiotropy	2	2	6032	P36222 Q13231	2
chr9:120980848:C:T	rs193183272	Vertical_pleiotropy	3	3	6956	P01031 P13671 P01031	2
chr19:51628480:A:G	rs4284742	Horizontal_pleiotropy	4	2	7155	O15389 Q08ET2 P04843 P07711	4
chr10:116625761:C:T	rs1900504	Protein_specific	1	NA	NA	P54317	1
chr4:186229556:A:T	rs1511801	Horizontal_pleiotropy	411	29	7186	Q6N022 P17022 P43405 P35219 Q14289 Q9NVA2 Q12905 O00287 Q5T2T1 Q9UIA0 P05107 P56704 Q30KQ7 Q8N8Q1 P41161 Q9NRX6 Q9NR34 P56270 Q92626 Q96JN8 Q15722 Q15560 Q96K49 Q92844 Q99959 P24592 P35318 Q7L7L0 Q9UHA7 P55287 Q9NPF0 Q9HCN4 O95236 P38936 Q92686 Q9UGV2 P78552 P15289 Q9UIC8 Q9UNZ2 P26927 P03973 Q14515 P05155 P0C0L4 P0C0L5 Q70626 P15814 P05305 P08493 P47972 O60235 Q16363 Q9Y287 P24557 Q7Z4H4 Q96D05 P05060 Q6P988 Q9Y663 P56937 Q8IWU5 Q9H4A9 P01178 P08138 P09668 P08476 P09529 P10645 Q6E0U4 Q9H5V8 Q9P0T7 Q14956 Q9BS86 P56539 Q9BTE7 Q6NXG1 P62308 Q9H0U4 Q01449 Q6UWS5 P15309 P42685 Q9H6X2 Q9BY50 Q99102 Q13018 Q8WUJ1 P19256 Q86TD4 Q8IUN9 P23434 Q8WUY8 O75962 Q9H9V4 Q7L5N7 O14791 O15146 P30304 Q8N6T3 Q96C24 Q07444 Q13247 Q8IWI9 Q14562 Q9ULW2 Q8IZ57 Q93084 Q5J8M3 Q9ULW6 P34969 P50406 Q16222 Q9H0H5 P78347 Q9HAP6 P35916 Q15555 P61019 P20338 P05186 P10092 P13796 Q9BT09 Q9HD15 Q15506 Q8N8N7 Q08116 Q969E4 O60256 P41236 P39019 Q9NRF9 P49006 P30050 P46782 Q9BPY8 P43026 P02679 P02675 P02671 P04114 P33151 P52292 P21741 P02778 P03952 P00734 P08253 Q92688 Q9UJU6 P02679 P61278 P16519 Q9BRR6 Q86Y30 Q9NRB3 Q8NEQ5 Q8N128 P09382 P07766 Q9ULB1 Q96PJ5 O43353 O15165 Q5JTV8 O15013 Q9Y6U7 P01210 Q96JJ6 P18627 Q9UK28 Q9UN67 Q86VW1 Q7Z408 Q86WK6 Q8N729 P55291 Q6P9G4 Q5T601 P31415 Q9NZR2 Q8TEY5 O00418 Q16828 Q96E11 P62995 O15533 Q9Y5N6 O95704 P59282 Q96T60 Q9HD20 Q9NS85 Q16666 P12931 Q13519 Q02297 Q9BQR3 Q13616 O75940 P61601 Q6P587 P58340 Q9Y5U2 P50222 Q9NWU1 O14796 P28066 P62820 P53999 P30046 P09496 P00746 P22692 P05019 P12272 P18075 P29279 P16403 P08697 P60568 O95393 Q14012 Q04756 P01023 Q9NQ30 O60603 O00170 O95571 P62306 P36268 Q6UXI9 Q9H114 Q7Z4W2 Q14197 Q96EE4 P55103 Q9H972 Q92796 Q8TC05 O60507 Q9ULB5 Q15526 Q96CU9 P11006 P68408 Q9NXS2 O75503 Q9H3G5 Q9NPA1 Q8N967 Q9UJ90 Q96RL6 Q9ULS5 Q96DZ1 Q9BV47 P42772 O75829 Q13618 P19878 Q13951 Q9NQX5 Q8TCZ2 Q8NFQ8 Q8N6K0 Q9HC56 O43181 P15516 Q6P4E1 P25189 Q6UXG2 Q8N9N2 Q8N1N2 Q07954 O43555 O75083 Q9Y5E7 Q6UWU4 Q9UKJ5 Q9GZY8 Q86Y01 P80108 Q9NXA8 Q12830 Q9UHA4 Q96F10 P20800 Q9Y2V2 Q04695 Q99759 Q9UN76 Q92843 O43915 Q9UK55 P22466 Q15080 Q9BYN0 P61106 Q9UIS9 P31943 Q0P6D2 Q96ND0 Q5T1S8 Q9BYR9 P55735 P17677 P01042 Q6Q788 P04180 P11021 Q9UBI4 Q8NFU4 Q96GG9 P45954 P13804 P78346 Q13522 Q16763 Q9UBG3 P62491 P31350 Q96A00 Q9BUP0 P10997 P03951 P39060 P00736 P0CG37 P56159 P05154 P21815 Q8TCW7 P19021 P01148 Q9NS98 P12872 P42127 P14314 Q9NNX1 Q969E1 Q9BUJ0 O95715 Q9BUN1 Q96KQ7 P46952 Q15056 P06307 P52848 P11912 O75880 P40200 P27448 P62701 P14902 Q9NPR2 P27707 P58753 P09913 O14543 Q14376 O43704 Q9UK80 Q92522 Q9BPX1 O15232 Q9Y661 O60493 O43927 P56199 P05556 P10909 P58417 P08700 Q14624 P31947 P00740 Q9UK05 P01275 P17174 P15428 P26038 P16333 Q8IXJ6 Q5VWK5 P12268 Q08499 P29353 P06702 Q01105 Q9HDC5 Q969P0 Q9ULW5 Q9HBE4 P20851 Q9UN74 Q9NTK1 P27348 P16860 P47929 P01189 O15031 Q8IUK5 P20366 Q9NWM8 P49913 Q9UHG2 Q14126 O95831 Q9H8J5 Q96PZ7	4
chr1:74704979:T:C	rs68188053	Protein_specific	1	NA	NA	Q08257	1
chr5:140637262:G:A	rs5744441	Protein_specific	1	NA	NA	P08571	1
chr15:88912537:C:G	rs34239095	Protein_specific	1	NA	NA	Q08431	1
chr4:94346196:A:G	rs72665697	Protein_specific	1	NA	NA	O60760	1
chr1:156743766:G:A	rs4399146	Vertical_pleiotropy	2	2	6357	P51858 O75475	2
chr5:103003107:A:G	rs35658696	Protein_specific	1	NA	NA	P19021	1
chr6:31358398:G:T	rs2523598	Horizontal_pleiotropy	28	6	6955	O15151 Q9H0H5 P43628 Q29983 P43627 Q8N4E7 Q96JJ6 P43631 P01732 P30533 P09669 Q5JTV8 P48058 Q9UII4 Q9H6E4 Q99470 P15328 O00478 P0C0L4 P0C0L5 P01880 Q08648 P12544 Q29980 Q08499 Q9UBS4 P01906 P49863	4
chr11:125882266:A:G	rs665677	Protein_specific	1	NA	NA	P0C8F1	1
chr9:134886852:A:G	rs11103563	Horizontal_pleiotropy	7	3	1867	Q9H6L5 O00602 Q15485 P27216 P48740 Q8TAQ9 O60242	4
chr9:133433166:G:C	rs144473590	Protein_specific	1	NA	NA	Q76LX8	1
chr5:74694069:G:C	rs1566431	Protein_specific	1	NA	NA	P07686	1
chr17:28285970:C:T	rs614877	Horizontal_pleiotropy	352	27	7165	Q6N022 P08729 Q03426 O14777 P0C7M6 P53805 Q96JN8 A8MVW0 Q96K49 Q9NZW5 Q8TDS4 P61201 Q15811 Q96DR5 Q7Z6A9 P55285 Q15399 Q9C0J1 Q9NX40 Q9P287 Q9H2U2 Q8NFX7 Q6NYC1 Q96G03 Q9UBH0 P22223 P25787 Q9NRA0 Q8TE58 NA Q8TEB7 Q7L0X0 Q9UBQ6 P81277 Q9Y6Z7 Q9H2S6 Q8J025 P23352 O43567 Q8TAI1 O00300 Q8WWU5 Q8IYS0 Q96PQ1 Q8IW41 Q07954 Q99999 P35052 P42892 O75477 Q9P2E7 Q96C12 P04733 O14653 Q6EBC2 Q4LDR2 Q9H3W5 P20645 P20366 Q9Y5E5 O43653 Q4QY38 Q14257 Q9BY50 Q5S007 Q9P273 Q8WUY8 Q9H9V4 Q9NQ60 Q01201 Q8IZ08 P56134 Q96C24 Q9UHQ4 Q07444 Q8IWI9 Q8IZ57 Q8TBE7 Q86WA9 O75915 Q15628 Q15286 O43150 Q9ULW6 P28223 P50406 Q7Z6M1 Q92793 O43432 O43252 P15056 Q7Z5L3 O75791 O60218 P09681 Q9Y371 P68871 O15075 P43360 Q2M296 P43026 Q9NYY1 Q6E0U4 Q8WXF3 Q9BS26 Q8TE99 Q7Z304 P46734 P43627 Q96JX3 P40198 Q07837 Q9UEW3 O14668 P55055 Q9NVV4 Q5JTV8 Q8WYK1 O15013 Q5TEA6 Q9UKA2 Q92617 Q8N3Z0 P51164 Q7Z5B4 Q8IU80 Q5T601 Q13477 Q8TC36 Q9H4I3 Q14451 Q92752 Q9Y3Z3 Q96EP1 P49760 P34931 Q96E11 Q92519 Q9UKN5 O95704 O14686 Q14449 Q9NZI2 Q9BQ69 P17066 O15068 O95363 Q9BUQ8 P27487 O95749 Q9NVS9 P61601 P49798 P22061 P09132 Q9H0F7 Q96LZ3 P07766 P02675 Q6H3X3 P00746 P05162 O95388 P35354 O00170 O75398 P22792 P05015 Q9H972 P26022 Q9C0C4 Q9ULP0 Q5TGZ0 Q8N6M8 O60704 Q9Y2G1 Q9UMR7 P06748 P58401 P58658 Q9Y266 Q9H3G5 A6NM11 Q9Y4X1 Q13586 Q96RI1 Q9UQC9 Q9BQ16 Q96GP6 Q01968 Q13115 Q9GZT5 Q13651 Q6UWF3 Q8TCZ2 O95168 Q9Y5E9 O75083 Q8IZT8 Q8N8U2 Q15363 Q14213 Q08554 Q9GZY8 Q96T51 P82279 Q8N335 Q9P016 P62330 Q9H8S9 P30305 Q9H074 O14867 Q86Y97 Q9NPC7 Q16875 Q9P2N7 Q12830 Q15743 Q9UBP6 P10827 O75344 P61024 P49427 Q99418 P49802 Q9HB90 P39748 Q9UHY1 Q96LT9 P41252 P55040 Q92911 P49796 Q92974 O75521 O75452 Q8IY33 Q6ZW49 P12271 Q07869 P35557 Q8WU20 Q9UN76 P0DML2 P0DML3 P60880 Q9H4F8 P04004 Q7L014 Q9UIS9 Q0P6D2 Q96ND0 Q8NFB2 O76064 Q99470 P14138 P04180 Q16773 P08237 O14734 Q9NZ94 P13804 O43521 P10914 Q96KB5 Q9UQQ1 P78346 P22309 Q9UBG3 Q13077 O75575 P62318 P49767 Q14563 P21810 Q8IU85 P02751 Q8NBM8 Q9BX68 Q9GZY6 O15130 P26715 Q6UXQ4 P51460 O43692 Q5J5C9 P02008 O60512 P55287 O43736 Q12836 Q15768 O95249 Q6ZN66 Q9UN70 Q9NYZ4 P25786 Q8N5Y8 P28906 Q9BUR5 Q9HC36 Q4KMG9 Q96AD5 P47895 Q14376 Q9UK80 Q9Y6U3 Q8N5H7 P49795 Q9UK76 Q6ZVM7 Q9Y661 O95926 O60493 P00533 O15392 P19174 Q96PQ0 P05090 Q14019 Q8IXJ6 P16471 Q9NP84 Q15118 Q96RJ3 P55291 O60243 P20936 O95295 Q9Y231 P02042 Q96LM9 Q9UHP7 Q96NA8 Q5GFL6 Q5T7V8 Q86WD7 Q96PE5 Q9NZ45 Q9NX14 Q96HF1 Q9BUP3 P15941 P48052 Q8IUB5 O60487 Q15782 O14519 O14791 O95831 Q96PZ7	4
chr11:120232123:AACCCAGCCCTG:A	rs68052247;rs57552363	Horizontal_pleiotropy	2	1	9620	Q9H293 Q86UD1	5
chr6:32606581:G:A	rs2760995	Horizontal_pleiotropy	58	6	45087	Q6UWI4 O15151 Q9UHA7 Q9NX40 P45378 Q9H900 P49720 P16284 P0C0L4 P0C0L5 Q6IE38 Q99999 Q9P021 P04733 Q9Y6J6 P20645 Q9Y5E5 Q14257 Q9H0T7 P57771 P22087 P34820 P61081 P00751 O60506 O95399 Q8IX19 Q8N111 Q8N4E7 Q7Z7B7 P43631 Q6AZY7 P49760 Q96L93 P02760 Q30KP9 Q9H4I2 Q13651 O95168 Q9Y5E9 P48058 Q8N335 O43617 Q9H6E4 P05408 Q16773 P15328 P23946 P22105 Q96KJ9 Q9P0V9 P36888 Q6ZMJ4 Q29980 Q08499 Q9HBE4 P60604 Q9UHP3	4
chr7:75852342:T:C	rs6970107	Vertical_pleiotropy	2	2	6954	P80098 P51671	2
chr11:99068084:A:G	rs7105939	Protein_specific	1	NA	NA	O94779	1
chr19:41426707:C:T	rs284663	Vertical_pleiotropy	2	2	16266	Q9NY97 Q7Z7M8	2
chr2:127413086:C:T	rs4662726	Protein_specific	1	NA	NA	P04070	1
chr10:124095824:C:T	rs6588740	Protein_specific	1	NA	NA	Q7LFX5	1
chr1:196706226:G:A	rs2300429	Horizontal_pleiotropy	423	27	7165	Q6UWI4 P17022 Q9BX46 P08729 Q92833 Q16762 O75351 O14777 Q9NZW5 Q92838 O00443 Q15075 Q15811 Q969Z4 Q9UK85 O75056 P09529 P12645 P55107 Q9NR23 Q9NX40 P45378 P61952 Q8NHG7 Q9H900 O75781 Q96C36 Q9UBH0 O43687 Q6NXT1 P09429 P28908 Q6UX15 P36941 Q04912 P32942 P16284 Q9UNG2 P27169 P25787 O43781 Q07817 O75355 P45973 NA Q86UU9 Q7L0X0 Q8NHP8 Q96NI6 Q0VAA2 P35222 Q8TEB7 Q9BS86 Q504Y2 Q99999 Q8NCW6 A6NI73 P42892 Q9P021 Q6UWS5 Q8IWL3 Q5VV43 P42685 P04733 Q9BQG1 P57738 P20645 P20366 Q9Y5E5 Q9UN74 Q4QY38 Q96DB9 Q14257 Q9BY50 Q9BXU9 Q96DR8 Q9H0T7 O95972 P32927 Q9NT68 Q13613 Q92922 P30793 P55199 Q01201 Q8IZ08 P17027 O95433 Q9UI08 P57771 Q9NX74 Q15628 Q15286 Q92952 Q8NDV2 Q5VZY2 P28223 P50406 O00194 Q7Z6M1 O76050 P22087 P36980 P34820 Q7Z5L3 P17676 P40222 P24298 Q9BXR6 O75791 O60218 Q5T2W1 Q9Y4Z0 Q15185 Q9UK41 P52564 P43626 O00204 P43360 O95067 Q9Y657 P98155 Q8N8N7 Q9UBP9 P61758 P27037 Q9NZH6 P48745 O95990 P22362 P16619 P78423 Q9ULZ9 Q9BY41 Q06609 P07947 Q16619 P20273 P07202 P63167 P51665 P00747 P08603 O60506 P07951 P43403 P56211 P06576 A0A0B4J2D5 O95399 P46734 P01569 Q32P28 Q8IX19 O96014 B0FP48 O94766 Q9H756 P43627 Q9H098 Q8WV74 Q7Z7B7 Q9NZD4 P08922 Q9UBB9 Q92565 Q99726 Q5TEA6 Q92617 Q9HBB8 Q9NYJ7 Q96EC8 Q3SXP7 Q8TEF2 Q7Z5B4 Q9NZR2 Q14451 Q6AZY7 Q9Y3Z3 P78543 P49760 Q96L93 Q9H3M7 Q9UJX3 P29762 Q07157 Q03393 P17661 P34931 Q15418 Q9BSQ5 O95786 O15347 Q92620 Q9NZI2 Q9BQ69 P17066 P19784 Q00610 Q9H9A7 Q14155 Q9BUQ8 O60882 Q9NRC9 Q03591 P54802 Q14790 P35558 P45381 P57730 Q9UBU8 Q0Z7S8 Q86WR0 Q12962 Q13427 Q96LZ3 P07766 P02675 Q6H3X3 O60575 P51668 Q9NPJ8 P00746 O15496 P27918 Q02413 P18031 P01374 Q06643 Q6MZM0 Q9H1Z8 O75398 Q9Y2T7 Q96T91 Q9Y2R0 Q9P244 Q8IWT1 Q13113 Q9Y2G1 Q9NR55 P58401 Q96RI1 Q68CQ7 P78536 Q96FV9 Q00169 Q8TBB1 O95238 P19878 Q9NUW8 Q9UPW6 Q13651 P05412 Q8WU66 O43181 P69891 Q9Y320 O95168 Q9Y5E9 Q9H3Q3 P06126 Q5JVS0 Q6UXN7 Q6ZMC9 Q9UKJ5 P07910 Q9Y3C4 Q8N335 O00212 Q15126 O14867 Q9NPC7 Q16875 Q96G74 P48739 P42773 Q99418 P28074 Q96GD3 P51808 Q8IY33 O00763 Q9Y2T1 Q8TC92 O15160 P14927 Q16527 Q9NUP9 Q6JVE6 P46783 A5PKW4 Q969G6 O14618 P26640 P19367 Q8N6K0 O75626 Q96R05 Q7L014 Q96QU1 O95396 Q9UNH6 O95644 Q13356 Q8NFB2 O15217 P12757 Q8N554 P05408 P22466 P55286 P16219 P21926 Q96KB5 Q9UQQ1 P20336 Q9Y2D0 Q16890 Q9Y6N9 Q13077 O75575 O15205 P43359 Q8WV07 P52294 Q92994 Q14314 P07357 P07360 P07358 P13725 P49961 Q96KP4 Q9UKR0 Q8NCW0 Q96GD4 Q00535 Q15078 P24863 P49336 O75914 Q9P286 P48736 Q8WWQ8 Q8IU85 P23946 P05160 Q9H0B8 Q6PDA7 Q6UWJ8 P08648 P55287 Q9P0B6 O95249 Q6ZN66 Q9UJ37 Q96KJ9 Q5GLZ8 Q9NSC7 P25786 O00154 Q86XR8 P12319 Q16517 O43609 O94906 Q9HC36 Q8NC42 P46695 P47895 O00757 P49795 Q9Y496 Q5VTT5 O14929 Q6ZVM7 Q86UE6 Q7Z412 Q06136 Q6PH85 P52790 Q99497 O75096 P36888 Q92876 O75716 O15392 P01563 Q6ZMJ4 P58417 P05090 P16870 Q6UXB1 P04233 P02042 Q9UK00 Q9UJK0 Q96LM9 Q7Z692 Q9UHP7 Q96NA8 Q9UKM7 Q6ZMB0 P02652 P15169 Q8IW00 Q92541 Q96HF1 Q8WXI8 P15941 P40313 Q13586 P16070 P10966 Q8N386 O60487 Q8N539 Q15782 P51636 Q9H8L6 Q9HDB5 Q8TEM1 Q6UXG3	4
chr10:7732395:C:G	rs7084817	Horizontal_pleiotropy	17	3	7155	Q9NTX7 P18440 P22748 Q69YI7 Q6ZTQ4 Q6IA17 O60939 Q15375 Q8WV74 Q8N302 Q50LG9 O00189 Q9Y5E7 P10451 Q9C075 P11912 Q8IXJ6	4
chr1:183186170:G:A	rs2276543	Protein_specific	1	NA	NA	Q13753	1
chr20:38369011:C:T	rs2232613	Horizontal_pleiotropy	19	2	16032	Q9H115 Q13642 P10176 Q9UGB7 O00204 P04637 A2RU67 P29218 P18428 P07910 Q9ULZ2 P39687 Q92994 Q9Y496 P09936 Q15762 Q15782 A2RUU4 Q9Y225	4
chr3:194352589:T:G	rs13087496	Horizontal_pleiotropy	3	1	43687	Q8TF66 P46952 O14791	5
chr13:31300166:C:T	rs1995970	Protein_specific	1	NA	NA	Q6Y288	1
chr1:107135646:G:C	rs115668827	Protein_specific	1	NA	NA	Q9Y2I2	1
chr7:95309720:C:A	rs2299256	Horizontal_pleiotropy	63	6	209	Q9H999 O14777 Q5T2T1 Q9BYV9 Q9UBQ7 Q9UIC8 Q8TEB7 Q9UJZ1 Q96PL5 P35218 P51153 O43752 Q8WUY8 Q7Z6M3 Q8N6N7 O76050 Q9Y4Z0 Q9Y3D2 P62253 P28065 O00142 Q07021 Q6ZRI8 P04090 P09382 P40198 Q5JS37 Q9UK28 P40616 P58340 P52788 P57730 O43715 P62837 P32456 P18031 O43827 Q7Z6E9 P25815 Q8N6K0 Q9NW13 Q9UHA4 P10398 Q15849 O60499 Q9Y6T7 Q13976 Q9BYN0 O76064 P14138 P32754 P49459 Q16548 P11912 Q9NP85 P40200 P25325 Q9Y496 O75556 Q8WWK9 Q9UKM7 Q10472 Q8N8J7	4
chr3:186660753:C:T	rs11717058	Horizontal_pleiotropy	19	3	7166	P23352 O43567 Q9P2E7 Q01449 P23434 P51397 P61278 Q9UKK6 O95571 O43505 P31943 Q9UGM5 P42704 P04196 Q16539 P45985 P26842 Q9NTK1 P05114	4
chr8:11837477:G:A	rs1293327	Horizontal_pleiotropy	6	2	43312	P07602 Q8NHJ6 P07858 Q5KU26 O60330 Q9Y5I4	4
chr19:44913574:T:G	rs390082	Horizontal_pleiotropy	57	5	7165	Q8NEZ4 P08754 Q9Y534 Q495A1 P01189 P27105 Q9BTE7 Q9UBV8 Q9H9V4 Q15628 Q5J8M3 P08727 Q8TBE9 Q15004 P08254 P02649 Q06323 Q6E0U4 Q6Q8B3 Q9UN67 Q9BQE4 O75674 Q8N695 P08670 O43175 Q9NVS9 P62306 Q86SI9 Q9ULS5 Q9UQC9 Q9BV47 Q13490 P07196 Q96QV1 Q9H078 Q9UBT2 O75347 P10398 P36404 Q9UHY1 Q16666 P98172 P61106 Q9UBQ0 Q0P6D2 Q8TD06 Q9BPW9 Q9UMX1 Q9UNL4 Q9BUN1 P28906 Q9Y3A3 Q13093 Q8NBK3 Q99584 P22894 O95825	4
chr11:27372868:CT:C	rs34755558;rs398075813;rs796879999	Vertical_pleiotropy	2	2	45087	Q9BXB1 Q01523	2
chr9:86074895:C:A	rs11141211	Protein_specific	1	NA	NA	Q8NBJ4	1
chr12:111446804:T:C	rs3184504	Horizontal_pleiotropy	35	8	50776	O60667 O76036 Q9H3S1 P02778 P07359 Q9NZK5 Q9H169 P18627 P29460 P01732 P19320 O14625 O95998 P01374 Q06643 O95727 Q9NPF7 P29460 P32455 Q9H2A7 P09326 O43866 O75015 Q9HBG7 Q92854 P23381 P17927 P12544 P61769 P14151 Q969J5 O75326 Q07325 P14784 P49863	4
chr22:30626603:C:T	rs12169610	Protein_specific	1	NA	NA	P20062	1
chr3:98939171:G:A	rs71313504	Horizontal_pleiotropy	9	3	33674	P35916 P35590 P07333 Q9BQ51 P49961 O75015 P06127 Q9Y274 P07911	4
chr2:128294778:A:G	rs4662790	Protein_specific	1	NA	NA	O60243	1
chr2:221205237:G:A	rs16862260	Protein_specific	1	NA	NA	P12872	1
chr6:32049396:G:C	rs41270450	Horizontal_pleiotropy	13	3	45087	Q70626 Q9H0H5 Q29983 Q96JJ6 Q8TEY5 Q02297 Q5JTV8 Q9UII4 P0C0L4 P0C0L5 P22105 P01906 Q9NVV0	4
chr22:30610017:C:T	rs4820020	Protein_specific	1	NA	NA	P20062	1
chr12:48022269:G:T	rs719008	Protein_specific	1	NA	NA	P02458	1
chr20:38368705:G:T	rs6099309	Protein_specific	1	NA	NA	P18428	1
chr13:46067331:A:G	rs9316179	Horizontal_pleiotropy	21	3	45944	O14717 Q9UIA0 Q13158 Q8IYS2 P10176 Q96P16 Q16222 P15056 Q8N565 Q9ULZ1 P55055 O00625 P51649 Q96IY4 Q16644 P48775 P05937 Q9UGI8 Q9Y2I2 P01583 A8MVW5	4
chr8:86489325:A:C	rs4961195	Protein_specific	1	NA	NA	Q96DB5	1
chr4:186230988:C:T	rs4241815	Horizontal_pleiotropy	407	29	7186	Q6N022 P17022 P43405 P35219 Q14289 Q9NVA2 Q12905 O00287 Q5T2T1 Q9UIA0 P05107 P56704 Q30KQ7 Q8N8Q1 P41161 Q9NRX6 Q9NR34 P56270 Q92626 Q96JN8 Q15722 Q15560 Q96K49 Q92844 Q99959 P24592 P35318 Q7L7L0 Q9UHA7 P55287 Q9NPF0 Q9HCN4 O95236 P38936 Q92686 Q9UGV2 P78552 P15289 Q9UIC8 Q9UNZ2 P26927 P03973 Q14515 P05155 P0C0L4 P0C0L5 Q70626 P15814 P05305 P08493 P47972 O60235 Q16363 Q9Y287 P24557 Q7Z4H4 Q96D05 P05060 Q6P988 Q9Y663 P56937 Q8IWU5 Q9H4A9 P01178 P08138 P09668 P08476 P09529 P10645 Q6E0U4 Q9H5V8 Q9P0T7 Q14956 Q9BS86 P56539 Q9BTE7 Q6NXG1 P62308 Q9H0U4 Q01449 Q6UWS5 P15309 P42685 Q9H6X2 Q9BY50 Q99102 Q13018 Q8WUJ1 P19256 Q86TD4 Q8IUN9 P23434 Q8WUY8 O75962 Q9H9V4 Q7L5N7 O14791 O15146 P30304 Q8N6T3 Q96C24 Q07444 Q13247 Q8IWI9 Q14562 Q9ULW2 Q8IZ57 Q93084 Q5J8M3 P34969 P50406 Q16222 Q9H0H5 P78347 Q9HAP6 P35916 Q15555 P61019 P20338 P05186 P10092 P13796 Q9BT09 Q9HD15 Q15506 Q8N8N7 Q08116 Q969E4 O60256 P41236 P39019 Q9NRF9 P49006 P30050 P46782 Q9BPY8 P43026 P02679 P02675 P02671 P04114 P33151 P52292 P21741 P02778 P03952 P00734 P08253 Q92688 Q9UJU6 P02679 P61278 P16519 Q9BRR6 Q86Y30 Q9NRB3 Q8NEQ5 Q8N128 P07766 Q9ULB1 Q96PJ5 O43353 O15165 Q5JTV8 O15013 Q9Y6U7 P01210 Q96JJ6 P18627 Q9UK28 Q9UN67 Q86VW1 Q7Z408 Q86WK6 Q8N729 P55291 Q6P9G4 Q5T601 P31415 Q9NZR2 Q8TEY5 O00418 Q16828 Q96E11 P62995 O15533 Q9Y5N6 O95704 P59282 Q96T60 Q9HD20 Q9NS85 Q16666 P12931 Q13519 Q9BQR3 Q13616 O75940 P61601 Q6P587 P58340 Q9Y5U2 P50222 Q9NWU1 O14796 P28066 P62820 P53999 P30046 P09496 P00746 P22692 P05019 P12272 P18075 P29279 P16403 P08697 P60568 O95393 Q14012 Q04756 P01023 Q9NQ30 O60603 O00170 O95571 P62306 P36268 Q6UXI9 Q9H114 Q7Z4W2 Q14197 Q96EE4 P55103 Q9H972 Q92796 Q8TC05 O60507 Q9ULB5 Q15526 Q96CU9 P11006 P68408 Q9NXS2 O75503 Q9H3G5 Q9NPA1 Q8N967 Q9UJ90 Q96RL6 Q9ULS5 Q96DZ1 Q9BV47 P42772 O75829 Q13618 P19878 Q13951 Q9NQX5 Q8TCZ2 Q8NFQ8 Q8N6K0 Q9HC56 O43181 P15516 Q6P4E1 P25189 Q6UXG2 Q8N9N2 Q8N1N2 Q07954 O43555 O75083 Q9Y5E7 Q6UWU4 Q9UKJ5 Q9GZY8 Q86Y01 P80108 Q9NXA8 Q12830 Q9UHA4 Q96F10 P20800 Q9Y2V2 Q04695 Q99759 Q9UN76 Q92843 O43915 Q9UK55 P22466 Q15080 Q9BYN0 P61106 Q9UIS9 P31943 Q0P6D2 Q96ND0 Q5T1S8 Q9BYR9 P55735 P17677 P01042 Q6Q788 P04180 P11021 Q9UBI4 Q8NFU4 Q96GG9 P45954 P13804 P78346 Q13522 Q16763 P62491 P31350 Q96A00 Q9BUP0 P10997 P03951 P39060 P00736 P0CG37 P56159 P05154 P21815 Q8TCW7 P19021 P01148 Q9NS98 P12872 P42127 P14314 Q9NNX1 Q969E1 Q9BUJ0 O95715 Q9BUN1 Q96KQ7 P46952 Q15056 P06307 P52848 P11912 O75880 P40200 P27448 P62701 P14902 Q9NPR2 P27707 P58753 P09913 O14543 Q14376 O43704 Q9UK80 Q92522 Q9BPX1 O15232 Q9Y661 O60493 O43927 P56199 P05556 P10909 P58417 P08700 Q14624 P31947 P00740 Q9UK05 P01275 P17174 P15428 P26038 P16333 Q8IXJ6 Q5VWK5 P12268 Q08499 P29353 P06702 Q01105 Q9HDC5 Q969P0 Q9ULW5 Q9HBE4 P20851 Q9UN74 Q9NTK1 P27348 P16860 P47929 P01189 O15031 Q8IUK5 P20366 Q9NWM8 P49913 Q9UHG2 Q14126 O95831 Q9H8J5 Q96PZ7	4
chr19:51531295:C:A	rs62617068	Protein_specific	1	NA	NA	O43699	1
chr9:36267264:A:G	rs4242701	Protein_specific	1	NA	NA	Q9BQR3	1
chr11:122844074:A:G	rs2370794	Protein_specific	1	NA	NA	O95727	1
chr20:46148656:C:T	rs6032678	Vertical_pleiotropy	3	2	19221	P14780 P55058 P06734	3
chr10:17829273:C:T	rs2477630	Horizontal_pleiotropy	15	5	71526	P40967 Q86UX2 Q6UWY0 Q9Y2C2 O60476 O95461 Q9H2E6 Q9HCM2 P22079 Q9H3T3 O75326 O75063 O15031 Q13308 O75054	4
chr6:32211932:A:G	rs16869834	Horizontal_pleiotropy	11	3	6954	O15151 Q9UHA7 P0C0L4 P0C0L5 O00418 P48058 P15328 P0CF51 Q9HBE4 P01906 Q9UHP3	4
chr16:5029465:A:G	rs12599777	Protein_specific	1	NA	NA	Q9UK23	1
chr10:52777079:T:G	rs7899547	Vertical_pleiotropy	3	2	1867	Q9BWP8 P11226 Q9UBP8	3
chr5:177411594:C:T	rs13155336	Horizontal_pleiotropy	76	11	7186	Q9NVA2 Q12905 Q9NR34 Q92626 Q96K49 Q9UGV2 P78552 P08493 Q16363 Q96D05 P56937 Q9H4A9 P01178 P10645 Q14956 P15309 Q86TD4 O14791 P30304 Q13247 Q9ULW2 Q9H0H5 Q9HAP6 P35916 P05186 Q9BT09 P49006 P21741 P00734 Q92688 Q9UJU6 Q8NEQ5 Q8N128 Q7Z408 Q8N729 P55291 Q9HD20 Q9Y5U2 P50222 P0C0L4 P0C0L5 P09496 P12272 P18075 P60568 P01023 O95571 Q14197 Q8TC05 O75503 Q5JTV8 O43915 P22466 Q96ND0 Q5T1S8 Q9BYR9 P01042 Q8NFU4 P10997 P39060 P05154 P21815 P19021 P01148 P14314 Q969E1 Q9BUN1 P06307 Q14624 P01275 P04179 Q969P0 P27348 Q8IUK5 P20366 Q96PZ7	4
chr10:52792518:A:T	rs7475141	Protein_specific	1	NA	NA	P11226	1
chr3:15610045:CATATA:C	rs148096902;rs71045171	Protein_specific	1	NA	NA	P43251	1
chr6:32616804:C:T	rs73730372	Horizontal_pleiotropy	4	1	6955	Q6UXL0 Q9H2X0 P02808 P01906	5
chr11:11980040:T:C	rs10734190	Protein_specific	1	NA	NA	Q9UBP4	1
chr17:4143644:A:C	rs201331205	Protein_specific	1	NA	NA	Q8WUJ1	1
chr1:63643100:T:C	rs2269241	Protein_specific	1	NA	NA	P36871	1
chr6:159773752:G:A	rs13194896	Protein_specific	1	NA	NA	Q9BWD1	1
chr19:51125272:A:G	rs2075803	Horizontal_pleiotropy	4	2	7155	Q9Y286 Q9Y336 P06127 P07911	4
chr19:51258607:C:T	rs73060780	Protein_specific	1	NA	NA	P20138	1
chr14:106699964:T:C	rs28836184	Horizontal_pleiotropy	16	3	43687	Q9NPI8 P51687 P23327 Q8N149 Q9Y385 Q9UKA2 Q14CS0 P02655 Q8N7C0 Q9H1Y0 Q8N690 P22309 P05089 O75899 P54753 P11117	4
chr9:137205865:C:G	rs113809617	Protein_specific	1	NA	NA	Q9Y3E2	1
chr6:32047051:G:A	rs433061	Horizontal_pleiotropy	31	6	45087	O15151 Q9UHA7 P0C0L4 P0C0L5 Q9P0T7 O00559 Q9H0H5 P46459 P11717 Q29983 Q8N4E7 Q96JJ6 P43631 Q92765 Q5JTV8 P48058 Q12792 O43617 Q9H6E4 P15328 O00478 P06681 P0CF51 P40200 P12544 P61769 Q29980 Q08499 Q9HBE4 P01906 P50897	4
chr3:194342424:G:A	rs3732474	Horizontal_pleiotropy	6	1	43687	Q6PD74 P22792 Q9UNA3 P46952 Q5GFL6 O14791	5
chr1:169557363:G:C	rs1894697	Horizontal_pleiotropy	16	3	16339	Q6NUJ2 P16109 P07766 Q5JTV8 Q86VW1 P28066 Q9ULB5 Q15526 P09669 P43080 Q86Y01 Q15053 P55735 P10646 P14151 P12259	4
chr18:27046925:G:A	rs1485803	Protein_specific	1	NA	NA	Q7L1S5	1
chr6:95606046:T:A	rs35772543	Protein_specific	1	NA	NA	Q5SRI9	1
chr12:9221777:A:G	rs972111	Horizontal_pleiotropy	4	1	7565	P20742 Q6NT46 O15173 Q9BRJ7	5
chr2:102337916:G:A	rs985523	Vertical_pleiotropy	3	3	6955	Q13478 Q01638 O95256	2
chr20:38311912:C:T	rs5743509	Vertical_pleiotropy	2	2	45087	P17213 P18428	2
chr3:49387571:G:A	rs34071734	Horizontal_pleiotropy	7	2	6954	P26927 O60235 P27105 Q9NWU1 P08235 P14902 Q5VWK5	4
chr14:94144641:A:G	rs188491161	Protein_specific	1	NA	NA	P01009	1
chr3:186608012:A:G	rs6444149	Horizontal_pleiotropy	5	2	2576	P02765 P04196 P45985 P26842 Q9NTK1	4
chr20:25214873:A:G	rs6050446	Horizontal_pleiotropy	2	1	34656	P28325 O75354	5
chr8:81762164:C:T	rs4739824	Protein_specific	1	NA	NA	P29218	1
chr1:230710231:G:A	rs4762	Horizontal_pleiotropy	3	1	6096	Q5BIV9 Q8TAC1 P00558	5
chr10:14862655:A:G	rs11814337	Protein_specific	1	NA	NA	Q49AH0	1
chr10:6089349:C:A	rs76943221	Protein_specific	1	NA	NA	Q96I25	1
chr1:19279006:C:G	rs7525961	Protein_specific	1	NA	NA	O95154	1
chr10:71808649:C:G	rs4747198	Horizontal_pleiotropy	4	2	7041	P28799 P07602 Q9BXJ1 Q8NHJ6	4
chr20:45296992:A:G	rs11086959	Protein_specific	1	NA	NA	O95460	1
chr10:116638373:A:G	rs4751995	Protein_specific	1	NA	NA	P54317	1
chr11:6440857:G:A	rs35862450	Horizontal_pleiotropy	5	2	7568	P11926 Q8NAU1 P28698 Q9NTG7 P03971	4
chr1:236242197:T:C	rs2463201	Protein_specific	1	NA	NA	Q86YB8	1
chr13:33056892:G:C	rs9527032	Protein_specific	1	NA	NA	Q9UEF7	1
chr13:37582401:C:T	rs117103342	Protein_specific	1	NA	NA	Q15063	1
chr6:105278161:C:T	rs1051484	Protein_specific	1	NA	NA	P48147	1
chr4:186248013:C:T	rs1973612	Horizontal_pleiotropy	405	30	7186	Q6N022 P17022 P43405 P35219 Q14289 Q9NVA2 P08754 Q12905 O00287 Q5T2T1 Q9UIA0 P05107 P56704 Q30KQ7 Q8N8Q1 P41161 Q9NRX6 Q9NR34 P56270 Q92626 Q96JN8 Q15722 Q15560 Q96K49 Q92844 Q99959 P24592 P35318 Q7L7L0 Q9UHA7 P55287 Q9NPF0 Q9HCN4 O95236 P38936 Q92686 Q9UGV2 P78552 P15289 Q9UIC8 Q9UNZ2 P26927 P03973 Q14515 P05155 P0C0L4 P0C0L5 Q70626 P15814 P05305 P08493 P47972 O60235 Q16363 Q9Y287 P24557 Q7Z4H4 Q96D05 P05060 Q6P988 Q9Y663 P56937 Q8IWU5 Q9H4A9 P01178 P08138 P09668 P08476 P09529 P10645 Q6E0U4 Q9H5V8 Q9P0T7 Q14956 Q9BS86 P56539 Q9BTE7 Q6NXG1 P62308 Q9H0U4 Q01449 Q6UWS5 P15309 P42685 Q9H6X2 Q9BY50 Q99102 Q13018 Q8WUJ1 P19256 Q86TD4 Q8IUN9 P23434 Q8WUY8 O75962 Q9H9V4 Q7L5N7 O14791 O15146 P30304 Q8N6T3 Q96C24 Q07444 Q13247 Q8IWI9 Q14562 Q9ULW2 Q8IZ57 Q93084 Q5J8M3 P34969 P50406 Q16222 Q9H0H5 P78347 Q9HAP6 P35916 Q15555 P61019 P20338 P05186 P10092 P13796 Q9BT09 Q9HD15 Q15506 Q8N8N7 Q08116 Q969E4 O60256 P41236 P39019 Q9NRF9 P49006 P30050 P46782 Q9BPY8 P43026 P02679 P02675 P02671 P04114 P33151 P52292 P21741 P02778 P03952 P00734 P08253 Q92688 Q9UJU6 P02679 P61278 P16519 Q9BRR6 Q86Y30 Q9NRB3 Q8NEQ5 Q8N128 P07766 Q9ULB1 Q96PJ5 O43353 O15165 Q5JTV8 O15013 Q9Y6U7 P01210 Q96JJ6 P18627 Q9UK28 Q9UN67 Q86VW1 Q7Z408 Q86WK6 Q8N729 P55291 Q6P9G4 Q5T601 P31415 Q9NZR2 Q8TEY5 O00418 Q16828 Q13790 P62995 O15533 Q9Y5N6 O95704 P59282 Q96T60 Q9HD20 Q9NS85 Q16666 P12931 Q13519 Q9BQR3 Q13616 O75940 P61601 Q6P587 Q9Y5U2 P50222 Q9NWU1 O14796 P28066 P62820 P53999 P30046 P09496 P00746 P22692 P05019 P12272 P18075 P29279 P16403 P08697 P60568 O95393 Q14012 Q04756 P01023 Q9NQ30 O60603 O00170 O95571 P62306 P36268 Q6UXI9 Q9H114 Q7Z4W2 Q14197 Q96EE4 P55103 Q9H972 Q92796 Q8TC05 O60507 Q9ULB5 Q15526 Q96CU9 P11006 P68408 Q9NXS2 O75503 Q9H3G5 Q9NPA1 Q8N967 Q9UJ90 Q96RL6 Q96DZ1 Q9BV47 P42772 O75829 Q13618 P19878 Q13951 Q9NQX5 Q8TCZ2 Q8NFQ8 Q8N6K0 Q9HC56 O43181 P15516 Q6P4E1 P25189 Q6UXG2 Q8N9N2 Q8N1N2 Q07954 O43555 O75083 Q9Y5E7 Q6UWU4 Q9UKJ5 Q9GZY8 Q86Y01 P80108 Q9NXA8 Q12830 Q9UHA4 Q96F10 P20800 Q9Y2V2 Q04695 Q99759 Q9UN76 Q92843 O43915 Q9UK55 P22466 Q15080 Q9BYN0 P61106 Q9UIS9 P31943 Q0P6D2 Q96ND0 Q5T1S8 Q9BYR9 P55735 P17677 P01042 Q6Q788 P04180 P11021 Q9UBI4 Q8NFU4 Q96GG9 P45954 P13804 P78346 Q13522 Q16763 P62491 P31350 Q96A00 Q9BUP0 P10997 P03951 P39060 P00736 P0CG37 P56159 P05154 P21815 Q8TCW7 P19021 P01148 Q9NS98 P12872 P42127 P14314 Q9NNX1 Q969E1 Q9BUJ0 O95715 Q9BUN1 Q96KQ7 P46952 Q15056 P06307 P52848 P11912 O75880 P40200 P27448 P62701 P14902 Q9NPR2 P27707 P58753 P09913 O14543 Q14376 O43704 Q9UK80 Q92522 Q9BPX1 O15232 Q9Y661 O60493 O43927 P56199 P05556 P10909 P58417 P08700 Q14624 P31947 P00740 Q9UK05 P01275 P17174 P15428 P26038 P16333 Q8IXJ6 Q5VWK5 P12268 Q08499 P29353 P06702 Q01105 Q9HDC5 Q969P0 Q9ULW5 Q9HBE4 P20851 Q9UN74 Q9NTK1 P27348 P16860 P47929 P01189 O15031 Q8IUK5 P20366 P49913 Q14126 O95831 O00453 Q9H8J5 Q96PZ7	4
chr10:119250744:A:G	rs10886430	Protein_specific	1	NA	NA	Q92583	1
chr12:7089608:C:T	rs1126605	Horizontal_pleiotropy	25	3	122	O15460 Q9UKA2 O95229 P21964 P61077 P11684 Q8N6T3 Q8NI38 Q07021 P31415 P40616 P58340 P82980 O75398 Q13126 P0DML2 P0DML3 P29074 Q9UBI4 Q9H2B2 Q9BUP0 Q13561 Q9NP85 P10909 O75556	4
chr14:94502621:C:T	rs7159117	Vertical_pleiotropy	2	2	10951	Q8IW75 P01009	2
chr1:203402861:G:A	rs10920636	Protein_specific	1	NA	NA	O60938	1
chr4:945299:C:T	rs6599388	Protein_specific	1	NA	NA	P35475	1
chr1:47402067:T:C	rs6699343	Protein_specific	1	NA	NA	Q92563	1
chr21:46120286:C:T	rs4458293	Protein_specific	1	NA	NA	Q9NPI6	1
chr10:19931917:G:T	rs927826	Horizontal_pleiotropy	18	2	1902036	Q6NUJ2 Q3SXY7 Q99674 P07766 Q5JTV8 Q86VW1 P28066 Q9ULB5 P09669 P43080 Q13951 P22466 Q15053 P55735 P14543 P10646 P12259 Q15181	4
chr1:196691131:A:G	rs10801555	Horizontal_pleiotropy	911	61	7165	Q6UWI4 Q6N022 Q9NRR6 P17022 Q9BX46 P08729 Q9UI46 Q9H257 Q92833 Q16762 O75351 O15405 Q9P2B2 O14777 Q9UL15 Q92870 Q9HCZ1 Q969K3 P41161 Q9H4P4 Q9H1F0 Q9NVD7 Q9NZW5 O43924 Q92838 O00443 P09758 Q15075 Q15596 P06127 Q15811 Q969Z4 Q68DV7 Q9H7M9 O43921 Q7Z6A9 Q9UK85 P37023 P51692 Q7Z4F1 O75056 P09529 P12645 P55107 Q9NR23 Q9NX40 P45378 Q13642 P61952 Q8NHG7 P13928 O14807 Q9H900 O75781 Q96C36 Q9UBH0 Q08117 O43687 Q6NXT1 P10721 Q9Y264 P09429 Q01973 P15692 P28908 Q06418 P52803 P21860 P30519 Q08334 Q6UX15 P36941 Q04912 P32942 Q16288 P16284 O14836 Q9UNG2 NA P42212 P27169 Q99471 P25787 P04183 O43781 Q8IU54 Q8IZJ0 Q07817 O75355 Q9NRA0 P21781 P45973 O00408 Q9UBR5 Q9H1E1 Q86UU9 Q92496 Q9H2R5 Q7L0X0 Q9UBQ6 Q99935 Q96A26 Q8NHP8 P04156 Q9Y6Z7 Q96NI6 Q8NC24 Q8TB73 Q6DN72 Q8N7P1 O43567 Q13651 Q8WWF3 Q8WWU5 B1AKI9 Q9Y2C2 Q9H7X2 Q14118 P80370 Q0VAA2 P35222 P18509 Q8TEB7 Q9BS86 Q86VH4 O14672 Q504Y2 Q8IUR0 P56539 Q99999 Q8NCW6 P42892 O95999 O75477 Q13253 Q96C12 P38484 Q6NXG1 Q9P021 Q6UWS5 O14579 Q8IWL3 O00559 Q5VV43 P42685 P04733 O14653 Q9BQG1 P57738 P20645 P02810 P20366 Q9Y5E5 Q9UN74 Q4QY38 Q96DB9 Q14257 Q9BY50 Q99102 Q9BXU9 Q96DR8 Q5S007 Q8TBQ9 Q6NUJ2 Q9H0T7 O95972 P32927 Q96PB7 Q9H9V4 Q9NT68 Q13613 Q92922 P30793 P55199 Q01201 Q8IZ08 P28907 Q9UHB6 Q92576 Q8N6T3 Q14934 P17027 P21506 Q07444 Q86U06 Q00613 O95433 Q8TDB6 P13674 P48067 Q9UI08 P57771 Q63HR2 Q9NX74 Q15628 Q15286 Q8TDN1 Q92952 Q8NDV2 Q5VZY2 Q9BWE0 P28223 Q9NQS3 P50406 O15145 O00194 Q7Z6M1 Q8TAC1 O76050 Q9Y6K8 Q9Y6D9 Q9UHL0 Q9HAU4 P22087 Q14749 Q9NPI6 P20248 P36980 P34820 P15056 Q7Z5L3 P17676 P24298 Q9BXR6 Q14112 O75791 O60218 O15539 Q5T2W1 Q9NWW6 Q9Y4Z0 P20338 P68871 Q15185 Q9UK41 P62253 P52564 P43626 O00204 P43360 O95067 Q9Y657 Q9UHQ9 P98155 Q8N8N7 O00142 Q9NQG5 Q7Z5G4 Q9UBP9 P61758 P52435 P27037 Q9NZH6 P48745 O95990 P22362 P16619 P78423 Q9ULZ9 P55008 O14757 Q9BY41 Q06609 P11387 P07947 Q16619 P20273 P07202 P63167 P51665 P13671 O00175 P00751 Q99616 P00747 P23528 O60506 P08069 P07951 P43403 P56211 P06576 Q14574 Q05397 P15531 O95389 A0A0B4J2D5 O95399 P15907 Q8NBJ7 Q96RD9 P46734 P04637 P01569 Q32P28 Q8IX19 Q99795 P06870 P04090 O96014 B0FP48 P0CG48 P0CG47 Q08722 O94766 Q9H0N5 Q9H756 P43627 Q8TD07 P24863 Q8WV74 Q8N302 Q9NVM1 O43353 Q07837 O14668 O94906 Q86YD3 P55055 Q7Z7B7 Q9NZD4 A1L188 P08922 Q9UBB9 Q8WYK1 O15427 P0CAP1 Q9BVV7 Q92565 Q0P5P2 Q99726 Q5TEA6 Q92617 Q9UK28 Q9HBB8 Q9NYJ7 Q96EC8 Q50LG9 Q3SXP7 Q8NDY8 Q9UK23 Q8TEF2 Q6P9G4 Q05086 Q7Z5B4 Q6P4F2 Q5T601 Q8N159 O75427 Q9NZR2 Q9UBS5 Q14451 Q96JK2 Q6AZY7 Q92752 Q9Y3Z3 P78543 P49760 P55201 Q96L93 Q9H3M7 Q9UJX3 Q92523 Q9Y5G3 P29762 Q07157 Q03393 P17661 P34931 Q13148 Q15418 Q63HQ2 Q9BSQ5 Q92831 O95786 O15347 Q86T24 O14686 Q15291 Q92620 Q9NZI2 Q9BQ69 Q9NRA1 Q06190 P17066 P19784 Q8IZA0 Q00610 O43791 Q13620 Q9H9A7 Q14155 Q9BUQ8 O60882 Q9UBM4 P27487 Q03591 P23141 Q9NZV1 O14792 Q96CA5 O95749 Q13616 O00338 Q9NX09 Q96A58 P49798 Q14790 P22061 P35558 P45381 P57730 Q9UBU8 Q0Z7S8 P17540 Q8N6N6 Q12962 Q9UEU5 P84085 Q9HBK9 Q13427 Q9H7Z7 P47224 P08476 P55103 Q96EQ0 P62837 Q96LZ3 P07766 A6NFH5 P02675 O75487 Q9Y653 P08779 Q6H3X3 O60575 P30046 P51668 Q9NPJ8 P00746 O15496 P29279 Q02413 P42830 O95256 P57087 P18031 Q9H2X3 P01374 Q06643 P01282 P20711 P02765 P48740 P15586 Q9Y5S2 P43489 P54756 P22607 Q8IW41 P42679 Q6MZM0 Q7Z7B8 Q9H1Z8 O75398 Q9Y2T7 O00462 O43897 Q96T91 P11465 P26022 P51161 P83859 Q9Y2R0 Q9P244 Q8IWT1 P0C7L1 Q9Y6H1 Q9NNZ3 Q96CU9 Q8NAU1 Q13113 Q9NY25 P13521 P68408 Q9Y2G1 Q9UMR7 Q9NR55 P27986 P58401 Q96MU7 Q9HAW9 Q8N967 Q9NYX4 O95255 Q9NZ94 Q96RI1 Q9UQC9 Q68CQ7 Q96DZ1 P78536 P23443 Q96FV9 Q7Z6E9 O14497 P12036 Q9GZT9 P05937 Q96GP6 Q00169 Q8TBB1 Q9Y5F3 Q01968 O95238 P11473 Q9H4I2 Q13490 P19878 P54274 Q9NUW8 Q9UPW6 P35520 P02489 P05412 Q6ZMJ2 O95445 Q08211 Q8WU66 O00238 Q9H5K3 O43181 Q6UXG2 P69891 Q9Y320 O95168 Q07954 Q9H7L9 Q6X784 Q9Y5E9 O75083 Q9H3Q3 P30740 Q9Y5E7 P06126 Q5JVS0 Q6UXN7 P0C6S8 Q9P109 Q6ZMC9 Q08554 Q86SF2 Q6UWM7 Q9UKJ5 Q96G27 Q8NG35 P33908 P07910 Q86Y01 P82279 Q96FJ0 Q96DA2 O95661 Q96AH8 O60869 Q9Y3C4 Q8N335 Q15126 O14867 Q86Y97 Q9NPC7 Q16875 Q9HB21 Q9NXA8 Q9P2N7 Q15631 Q96G74 Q92753 P48739 Q96JW4 Q15561 P42773 Q99418 Q14145 P28074 P10163 Q96GD3 Q9UHY1 Q9UKD1 Q9Y2V2 Q8NDI1 Q13588 Q9UBL3 Q86VK4 O95429 Q15036 Q9P0R6 Q9NQ75 Q0D2K0 P51808 Q9Y4P9 Q8IY33 Q6ZW49 O95760 O00763 Q04695 Q9Y2T1 Q8TC92 O15160 P14927 P35557 Q16527 Q9NUP9 Q8IWT3 Q6JVE6 P46783 Q96A84 Q8WU20 Q14457 A5PKW4 Q969G6 O14618 P39687 P51114 P41208 P26640 P41182 P01130 P19367 Q8N2S1 Q9Y328 Q8N6K0 Q9Y6W8 O75626 O00213 Q96R05 Q7L014 Q9H2M3 Q96QU1 O95396 Q9UNH6 Q9UJV3 O95644 Q13356 P63172 P35243 Q9NY15 Q9BY84 Q8NFB2 O15217 O76064 P12757 O60664 Q8N554 P07360 Q13257 Q9NTM9 P05408 Q9NS71 P14138 P22466 P55286 P11021 Q16773 P16949 P42330 Q15653 P16219 P13804 P21926 O43521 P00450 Q9UMX1 Q96KB5 Q9NTG7 Q9UQQ1 P20336 Q9Y2D0 Q16890 Q9Y6N9 P26440 P10301 P49459 Q13077 O43402 O75575 O15205 P43359 Q8WV07 P06493 P52294 Q92994 P08476 Q14314 P01033 P01137 P07357 P07360 P07358 P55075 P13725 P18093 O14965 P49767 Q9UHI8 P53634 P49961 Q96KP4 P14735 Q9UKR0 Q8NCW0 Q8N158 O43464 Q6UXM1 Q96GD4 Q00535 Q15078 P24863 P49336 O75914 Q9P286 P48736 Q8WWQ8 Q8IU85 P23946 O14763 P01148 Q8TDF5 Q8N104 P51460 Q6UWP8 Q6PDA7 O43692 P02771 P42702 P05089 Q6UWJ8 P08648 P55287 Q9UMS0 P15018 P11912 Q9P0B6 O95249 Q6ZN66 Q9UJ37 Q9UQ72 Q96KJ9 O75880 Q68D85 Q5GLZ8 Q01974 Q9NYZ4 Q96LL9 Q9NSC7 P08684 P25786 O00154 P08138 Q9NT22 P54709 Q86XR8 P12319 Q16517 Q9P2E9 Q9Y215 O43609 Q9NZU5 Q9NP85 Q13753 Q9HC36 Q9H7E9 Q8NC42 P46695 Q96AD5 P47895 P27707 P47813 O00757 Q8IUC4 Q96LZ2 Q9Y6U3 Q9P0V9 Q9UNQ2 Q53G59 Q9HAT8 P49795 Q9Y473 Q9Y496 Q5VTT5 O14929 Q8WZA0 Q6ZVM7 Q86UE6 Q7Z412 P56278 Q9BSH5 Q06136 O75340 P52790 Q99497 P36888 Q92876 O75716 O15392 P01563 Q9UHX3 Q8IZF4 Q6ZMJ4 Q8IZU9 P58417 O60486 P05090 P01583 Q16620 P01189 P42575 P17813 O00214 P53778 P04179 P00558 P23396 Q08945 Q15762 Q9BZW8 O95407 Q9UHF4 Q5VWK5 Q14943 P58400 Q96MS0 Q14397 Q15118 Q14432 P45379 P16870 P19429 P54826 Q6UXB1 Q8TCV5 P04233 Q9Y662 P02042 Q9UK00 Q9Y296 Q9UJK0 Q96LM9 Q7Z692 Q9UHP7 Q96HE7 Q9BV40 Q96NA8 P23276 Q9UKM7 O95672 O00481 Q6ZMB0 Q9BT88 Q86V35 O75830 Q86TS9 P02652 Q6ISS4 P15169 Q6P4F1 Q14002 Q07065 Q8IW00 Q5SZK8 Q5T7V8 Q86WD7 O15270 Q14392 Q96PE5 Q92541 Q96HF1 Q8WXI8 P18084 Q9NZU0 Q9Y258 P15941 O00182 Q71RG4 P40313 Q9P1W8 Q9HAT2 P48060 Q13586 P16070 Q8TAE8 P10966 Q8N386 Q7Z7H5 Q9NWM8 Q9HCJ2 O60487 Q8N539 Q15782 Q14129 P51636 O75715 Q8N8J7 Q6UXB2 Q9HCT0 Q96PZ7 Q6MZM9 O75054 Q9H8L6 Q9HDB5 Q8TEM1 Q6UXG3	4
chr14:106545575:C:A	rs12891460	Horizontal_pleiotropy	10	2	16032	Q9BQY6 O43924 Q8WZ75 Q9H819 O14879 Q9NQT5 O14734 Q9ULK6 P35222 Q15118	4
chr4:75917581:G:A	rs114836002	Protein_specific	1	NA	NA	Q02083	1
chr9:134858932:C:A	rs57464688	Vertical_pleiotropy	3	2	1867	O00602 Q15485 Q8TAQ9	3
chr2:24036318:C:G	rs872169	Horizontal_pleiotropy	2	1	42026	P68106 Q53FA7	5
chr1:203487001:C:T	rs2233733	Horizontal_pleiotropy	6	2	86091	Q7Z408 P78310 Q9UJ90 Q07954 O60938 Q01484	4
chr2:3552845:T:C	rs147831154	Horizontal_pleiotropy	11	3	45766	Q9Y2T3 Q9BWP8 Q15738 P15036 Q9UHD0 P01584 Q9BY76 Q8IZW8 P04629 P23284 P01160	4
chr16:89662067:G:A	rs34526810	Protein_specific	1	NA	NA	P40967	1
chr19:18069603:C:G	rs401502	Protein_specific	1	NA	NA	P42701	1
chr19:19219115:C:T	rs2228603	Horizontal_pleiotropy	4	1	30198	O14594 Q9UHG3 Q9HCN8 O95479	5
chr2:232370017:C:A	rs115624040	Vertical_pleiotropy	2	2	16311	P10696 P05187	2
chr6:122801319:C:T	rs28385609	Protein_specific	1	NA	NA	Q92484	1
chr20:24974322:T:TA	rs200590646	Protein_specific	1	NA	NA	O76096	1
chr3:186743735:C:T	rs76438938	Horizontal_pleiotropy	32	5	44267	Q9NVA2 Q96K49 P04632 Q14515 P0C0L4 P0C0L5 P10645 Q9P0T7 Q7L5N7 P30304 P35916 P03952 Q8NEQ5 Q8N128 P07766 P01210 Q9HD20 P50222 Q14197 O60507 P09669 P01042 P31350 P03951 P21815 P14314 Q9BUN1 P46952 Q14624 Q9UK05 P16333 Q8IUK5	4
chr19:7668969:G:A	rs3219175	Protein_specific	1	NA	NA	Q9HD89	1
chr19:7689659:C:T	rs62110713	Protein_specific	1	NA	NA	P06734	1
chr1:180194255:A:G	rs12371	Horizontal_pleiotropy	3	1	51438	Q9UL15 Q99439 O43557	5
chr3:49806290:T:C	rs3819325	Horizontal_pleiotropy	9	3	32496	P26927 O60235 P27105 Q9NWU1 P48023 O75829 P22888 P14902 Q5VWK5	4
chr3:49684099:G:A	rs3197999	Horizontal_pleiotropy	17	3	32496	O15405 P26927 O60235 P27105 Q6UWY0 Q13596 Q63HR2 Q9BZ29 Q9UHQ9 Q9NWU1 P48023 O75829 Q1W4C9 P22888 P14902 Q5VWK5 P47929	4
chr1:103540067:A:G	rs142257509	Horizontal_pleiotropy	2	1	5975	P19961 P04745	5
chr2:182838608:G:A	rs288326	Protein_specific	1	NA	NA	Q92765	1
chr10:13263560:C:T	rs533555	Protein_specific	1	NA	NA	Q8WVF2	1
chr12:120985573:G:A	rs7970695	Vertical_pleiotropy	5	3	6954	P02741 P01031 Q9HB29 P19224 Q9H772	3
chr9:18626299:G:C	rs35264941	Protein_specific	1	NA	NA	Q8N6G6	1
chr10:98063161:G:A	rs144226408	Protein_specific	1	NA	NA	Q9NQ79	1
chr17:68883786:C:T	rs34931250	Horizontal_pleiotropy	7	2	30154	O95236 P39877 P80370 Q96D42 P49913 Q9BUP3 Q86Z14	4
chr10:95847408:G:A	rs3181122	Protein_specific	1	NA	NA	P49961	1
chr14:105793349:G:A	rs117111862	Horizontal_pleiotropy	34	2	1503	O14788 P55287 Q8TD33 Q96LC7 Q01459 Q6H9L7 P04808 Q9Y2T1 Q9Y6J6 Q8NI22 Q96E93 P28067 Q86YW7 Q6B9Z1 Q6UW32 P55000 Q9NP70 P59861 Q16585 A0PJX4 P02100 Q8N111 P13688 Q9H013 Q6UXN2 Q6ZSG1 Q9H8L6 Q6ZVD7 P34910 O95831 Q9Y6W8 Q7Z434 P42704 Q14055	4
chr12:124831509:A:C	rs11057840	Horizontal_pleiotropy	32	3	1525	Q9NZC2 Q9H5V8 O00764 Q9UH65 P49006 Q9UJ70 P0DMV8 P11142 Q5JZY3 Q8NBJ7 P09958 Q9BQT9 Q9Y5H2 Q16666 O15247 P0DMV9 P15104 Q13231 Q92874 Q9UHX1 Q9UN71 Q9BXJ4 Q9Y5G2 O15296 P32455 P42345 P09601 P23381 Q16881 Q9BXD5 Q13093 P18510	4
chr1:169571354:T:C	rs9332533	Horizontal_pleiotropy	14	3	16339	Q6NUJ2 P16109 P07766 Q5JTV8 Q86VW1 P28066 Q9ULB5 P09669 P43080 Q86Y01 P55735 O43704 P14151 P12259	4
chr6:25878620:A:G	rs55925606	Horizontal_pleiotropy	7	1	30316	P02786 P36551 P02792 P02794 Q9Y3Q0 P02792 Q96JJ7	5
chr12:12975329:C:G	rs1941	Protein_specific	1	NA	NA	Q9NRV9	1
chr1:156907448:G:A	rs570187418	Protein_specific	1	NA	NA	Q5VY43	1
chr1:159811031:A:G	rs55742616	Protein_specific	1	NA	NA	Q6DN72	1
chr7:46713893:C:A	rs700750	Horizontal_pleiotropy	3	1	16032	P17936 Q5TAT6 Q01105	5
chr1:24965206:C:T	rs188468174	Horizontal_pleiotropy	7	2	50900	P01877 P01876 Q01344 P63098 Q6IN85 O43866 Q9NQ25	4
chr11:123197534:A:C	rs7946719	Protein_specific	1	NA	NA	Q9H6B4	1
chr3:186673485:G:A	rs59123177	Horizontal_pleiotropy	18	3	10951	A8MWY0 Q9P2E7 Q01449 Q9UKK6 O95336 O95571 Q9UN76 P31943 Q9UGM5 Q9NQ79 P01042 P42704 P04196 Q16539 Q15181 P45985 P26842 Q9NTK1	4
chr4:152944778:G:A	rs1110956	Protein_specific	1	NA	NA	P53367	1
chr16:67467341:C:T	rs8055527	Horizontal_pleiotropy	2	1	60135	O00253 P59282	5
chr4:1729894:T:C	rs798763	Protein_specific	1	NA	NA	P22607	1
chr3:52787161:A:C	rs2286798	Horizontal_pleiotropy	13	2	30212	Q6UX71 Q9NTX7 P18440 Q9HCZ1 Q6IA17 O60939 Q08999 P15151 Q5VZ66 P08670 Q9C002 P19827 Q06033	4
chr12:12982048:C:G	rs850929	Protein_specific	1	NA	NA	Q9NRV9	1
chr1:196702856:G:A	rs402056	Horizontal_pleiotropy	892	61	7165	Q6UWI4 Q6N022 Q9NRR6 P17022 Q9BX46 P08729 Q9UI46 Q9H257 Q92833 Q16762 O75351 O15405 Q9P2B2 O14777 Q9UL15 Q92870 Q9HCZ1 Q969K3 P41161 Q9H4P4 Q9H1F0 Q9NVD7 Q9NZW5 O43924 Q92838 O00443 P09758 Q15075 Q15596 P06127 Q15811 Q969Z4 Q68DV7 Q9H7M9 Q7Z6A9 Q9UK85 P37023 P51692 Q7Z4F1 O75056 P09529 P12645 P55107 Q9NR23 Q9NX40 P45378 Q13642 P61952 Q8NHG7 P13928 O14807 Q9H900 O75781 Q96C36 Q9UBH0 Q08117 O43687 Q6NXT1 P10721 Q9Y264 P09429 Q01973 P15692 P28908 Q06418 P52803 P21860 P30519 Q08334 Q6UX15 P36941 Q04912 P32942 Q16288 P16284 O14836 Q9UNG2 P42212 P27169 Q99471 P25787 P04183 O43781 Q8IZJ0 Q07817 O75355 Q9NRA0 P45973 NA O00408 Q9UBR5 Q9H1E1 Q86UU9 Q92496 Q9H2R5 Q7L0X0 Q9UBQ6 Q99935 Q96A26 Q8NHP8 P04156 Q9Y6Z7 Q96NI6 Q8NC24 Q6DN72 Q8N7P1 O43567 Q8WWF3 Q8WWU5 Q9H7X2 P80370 Q0VAA2 P35222 P18509 Q8TEB7 Q9BS86 Q86VH4 O14672 Q504Y2 Q8IUR0 P56539 Q99999 Q8NCW6 P42892 O95999 O75477 Q13253 Q96C12 P38484 Q6NXG1 Q9P021 Q6UWS5 O14579 Q8IWL3 O00559 Q5VV43 P42685 P04733 O14653 Q9BQG1 P57738 P20645 P02810 P20366 Q9Y5E5 Q9UN74 Q4QY38 Q96DB9 Q14257 Q9BY50 Q99102 Q9BXU9 Q96DR8 Q5S007 Q6NUJ2 Q9H0T7 O95972 P32927 Q96PB7 Q9H9V4 Q9NT68 Q13613 Q92922 P30793 P55199 Q01201 Q8IZ08 P28907 Q9UHB6 Q92576 Q8N6T3 Q14934 P56282 P17027 P21506 Q07444 Q86U06 Q00613 O95433 Q8TDB6 P13674 P48067 Q9UI08 P57771 Q63HR2 Q9NX74 Q15628 Q15286 Q8TDN1 Q92952 Q8NDV2 Q5VZY2 Q9BWE0 P28223 P50406 O15145 O00194 Q7Z6M1 O76050 Q9Y6K8 Q9Y6D9 Q9UHL0 P22087 Q14749 Q9NPI6 P51911 P20248 P36980 P34820 P15056 Q7Z5L3 P17676 P24298 Q9BXR6 Q14112 O75791 O60218 O15539 Q5T2W1 Q9NWW6 Q9Y4Z0 P20338 P68871 Q15185 Q9UK41 P52564 P43626 O00204 P43360 O95067 Q9Y657 Q9UHQ9 P98155 Q8N8N7 O00142 Q9NQG5 Q9UHV8 Q7Z5G4 Q9UBP9 P61758 P52435 P27037 Q9NZH6 P48745 O95990 P22362 P16619 P78423 Q9ULZ9 P55008 O14757 Q9BY41 Q06609 P11387 P07947 Q16619 P20273 P07202 P63167 P51665 P13671 O00175 P00751 Q99616 P00747 P23528 O60506 P08069 P07951 P43403 P56211 P06576 Q14574 Q05397 P15531 O95389 A0A0B4J2D5 O95399 P15907 Q8NBJ7 Q96RD9 P46734 P04637 P07602 P01569 Q9UQ74 Q32P28 Q8IX19 Q99795 P06870 P04090 O96014 B0FP48 P0CG48 P0CG47 Q08722 O94766 Q9H0N5 Q9H756 P43627 Q8TD07 P24863 Q8WV74 Q8N302 Q9NVM1 O43353 Q07837 O14668 O94906 Q86YD3 Q7Z7B7 Q9NZD4 A1L188 P08922 Q9UBB9 Q8WYK1 O15427 P0CAP1 Q9BVV7 Q92565 Q0P5P2 Q99726 Q5TEA6 Q92617 Q9UK28 Q9HBB8 Q9NYJ7 Q96EC8 Q50LG9 Q3SXP7 Q8NDY8 Q9UK23 Q8TEF2 Q6P9G4 Q05086 Q7Z5B4 Q6P4F2 Q5T601 Q8N159 O75427 Q9NZR2 Q9UBS5 Q14451 Q96JK2 Q6AZY7 Q92752 Q9Y3Z3 P78543 P49760 P55201 Q96L93 Q9H3M7 Q9UJX3 Q92523 Q9Y5G3 P29762 Q07157 Q03393 P17661 P34931 Q13148 Q15418 Q63HQ2 Q9BSQ5 Q92831 O95786 O15347 Q86T24 O14686 Q15291 Q92620 Q9NZI2 Q9BQ69 Q9NRA1 Q06190 P17066 P19784 Q8IZA0 Q00610 O43791 Q13620 Q9H9A7 Q14155 Q9BUQ8 O60882 Q9UBM4 P27487 Q03591 P23141 Q9NZV1 O14792 Q96CA5 Q13616 O00338 Q9NX09 Q96A58 P49798 Q14790 P22061 P35558 P45381 P57730 Q9UBU8 Q0Z7S8 P17540 Q8N6N6 Q12962 Q9UEU5 P84085 Q9HBK9 Q13427 Q9H7Z7 P47224 P08476 P55103 Q96EQ0 P62837 Q96LZ3 P07766 A6NFH5 P02675 O75487 Q9Y653 P08779 Q6H3X3 O60575 P30046 P51668 Q9NPJ8 P00746 O15496 P29279 Q02413 P42830 O95256 P57087 P18031 Q9H2X3 P01374 Q06643 P01282 P20711 P02765 P48740 P15586 Q9Y5S2 P43489 P54756 P22607 Q8IW41 P42679 Q6MZM0 Q7Z7B8 Q9H1Z8 O75398 Q9Y2T7 O00462 Q96T91 P11465 P26022 P51161 P83859 Q9Y2R0 Q9P244 Q8IWT1 P0C7L1 Q9Y6H1 Q96CU9 Q8NAU1 Q13113 Q9NY25 P13521 P68408 Q9Y2G1 Q9UMR7 Q9NR55 P27986 P58401 Q96MU7 Q9HAW9 Q8N967 O95255 Q9NZ94 Q96RI1 Q9UQC9 Q68CQ7 Q96DZ1 P78536 P23443 Q96FV9 Q7Z6E9 O14497 P12036 Q9GZT9 P05937 Q96GP6 Q00169 Q8TBB1 Q9Y5F3 Q01968 O95238 P11473 Q9H4I2 Q13490 P19878 P54274 Q9NUW8 Q9UPW6 P35520 P02489 Q13651 P05412 Q6ZMJ2 O95445 Q08211 Q8WU66 O00238 Q9H5K3 O43181 Q6UXG2 P69891 Q9Y320 O95168 Q07954 Q9H7L9 Q6X784 Q9Y5E9 O75083 Q9H3Q3 P30740 Q9Y5E7 P06126 Q5JVS0 Q6UXN7 P0C6S8 Q9P109 Q6ZMC9 Q08554 Q86SF2 Q6UWM7 Q9UKJ5 Q96G27 Q8NG35 P33908 P07910 Q86Y01 P82279 Q96FJ0 Q96DA2 O95661 Q96AH8 O60869 Q9Y3C4 Q8N335 Q15126 O14867 Q86Y97 Q9NPC7 Q16875 Q9HB21 Q9NXA8 Q9P2N7 Q15631 Q96G74 Q92753 P48739 Q96JW4 Q15561 P42773 Q99418 P28074 P10163 Q96GD3 Q9UHY1 Q9UKD1 Q9Y2V2 Q8NDI1 Q9UBL3 Q86VK4 O95429 Q15036 Q9P0R6 Q9NQ75 P51808 Q9Y4P9 Q8IY33 Q6ZW49 O95760 O00763 Q04695 Q9Y2T1 Q8TC92 O15160 P14927 P35557 Q16527 Q9NUP9 Q8IWT3 Q6JVE6 P46783 Q96A84 Q8WU20 Q14457 A5PKW4 Q969G6 O14618 P39687 P51114 P41208 P26640 P41182 P01130 P19367 Q8N2S1 Q9Y328 Q8N6K0 Q9Y6W8 O75626 O00213 Q96R05 Q7L014 Q9H2M3 Q96QU1 O95396 Q9UNH6 Q9UJV3 O95644 Q13356 P63172 P35243 Q9NY15 Q9BY84 Q8NFB2 O15217 P12757 O60664 Q8N554 P07360 Q8TDF5 Q13257 Q9NTM9 P05408 Q9NS71 P14138 P22466 P55286 P11021 Q16773 P16949 P42330 Q15653 P16219 P13804 P21926 O43521 P00450 Q9UMX1 Q96KB5 Q9NTG7 Q9UQQ1 P20336 Q9Y2D0 Q16890 Q9Y6N9 P26440 P10301 P49459 Q13077 O43402 O75575 O15205 P43359 Q8WV07 P06493 P52294 Q92994 P08476 Q14314 P01033 P01137 P07357 P07360 P07358 P55075 P13725 P18093 O14965 P49767 Q9UHI8 P53634 P49961 Q96KP4 P14735 Q9UKR0 Q8NCW0 Q8N158 O43464 Q6UXM1 Q96GD4 Q00535 Q15078 P24863 P49336 O75914 Q9P286 P48736 Q8WWQ8 Q8IU85 P23946 O14763 Q8NET1 P01148 Q8N104 P51460 Q6UWP8 Q6PDA7 O43692 P02771 P42702 P05089 Q6UWJ8 P08648 P55287 Q9UMS0 P15018 P11912 Q9P0B6 O95249 Q6ZN66 Q9UJ37 Q9UQ72 Q96KJ9 O75880 Q68D85 Q5GLZ8 Q01974 Q9NYZ4 Q96LL9 Q9NSC7 P08684 P25786 O00154 P08138 Q9NT22 P54709 Q86XR8 P12319 Q16517 Q9P2E9 Q9Y215 O43609 Q9NZU5 Q9NP85 Q13753 Q9HC36 Q9H7E9 Q8NC42 P46695 Q96AD5 P47895 P27707 P47813 O00757 Q8IUC4 Q96LZ2 Q9P0V9 Q9UNQ2 Q53G59 Q9HAT8 P49795 Q9Y473 Q9Y496 Q5VTT5 O14929 Q8WZA0 Q6ZVM7 Q86UE6 Q7Z412 P56278 Q9BSH5 Q06136 O75340 P52790 Q99497 P36888 Q92876 O75716 O15392 P01563 Q9UHX3 Q8IZF4 Q6ZMJ4 Q8IZU9 P58417 O60486 P05090 P01583 Q16620 P01189 P42575 P17813 O00214 P53778 P04179 P00558 P23396 Q08945 Q15762 O95407 Q9UHF4 Q5VWK5 Q14943 P58400 Q96MS0 Q14397 Q15118 Q14432 P45379 P16870 P19429 P54826 Q6UXB1 Q8TCV5 P04233 Q9Y662 P02042 Q9UK00 Q9Y296 Q9UJK0 Q96LM9 Q7Z692 Q9UHP7 Q96HE7 Q9BV40 Q96NA8 P23276 Q9UKM7 O95672 O00481 Q6ZMB0 Q9BT88 Q86V35 O75830 Q86TS9 P02652 Q6ISS4 P15169 Q6P4F1 Q14002 Q07065 Q8IW00 Q5SZK8 Q5T7V8 Q86WD7 O15270 Q96PE5 Q92541 Q96HF1 Q8WXI8 P18084 Q9NZU0 Q9Y258 P15941 O00182 Q71RG4 P40313 Q9P1W8 P48060 Q13586 P16070 Q8TAE8 P10966 Q8N386 Q7Z7H5 Q9NWM8 Q9HCJ2 O60487 Q8N539 Q15782 Q14129 P51636 O75715 Q8N8J7 Q6UXB2 Q9HCT0 Q96PZ7 Q6MZM9 O75054 Q9H8L6 Q9HDB5 Q8TEM1 Q6UXG3	4
chr11:18224331:A:T	rs4757630	Horizontal_pleiotropy	2	1	8535	P35542 Q15526	5
chr7:150826456:A:G	rs10452848	Protein_specific	1	NA	NA	P19801	1
chr1:196687075:A:T	rs1329421	Horizontal_pleiotropy	906	61	7165	Q6UWI4 Q6N022 Q9NRR6 P17022 Q9BX46 P08729 Q9UI46 Q9H257 Q92833 Q16762 O75351 O15405 Q9P2B2 O14777 Q9UL15 Q92870 Q9HCZ1 Q969K3 P41161 Q9H4P4 Q9H1F0 Q9NVD7 Q9NZW5 O43924 Q92838 O00443 P09758 Q15075 Q15596 P06127 Q15811 Q969Z4 Q68DV7 Q9H7M9 O43921 Q7Z6A9 Q9UK85 P37023 P51692 Q7Z4F1 O75056 P09529 P12645 P55107 Q9NR23 Q9NX40 P45378 Q13642 P61952 Q8NHG7 P13928 O14807 Q9H900 O75781 Q96C36 Q9UBH0 Q08117 O43687 Q6NXT1 P10721 Q9Y264 P09429 Q01973 P15692 P28908 Q06418 P52803 P21860 P30519 Q08334 Q6UX15 P36941 Q04912 P32942 Q16288 P16284 O14836 Q9UNG2 NA P42212 P27169 Q99471 P25787 P04183 O43781 Q8IU54 Q8IZJ0 Q07817 O75355 Q9NRA0 P21781 P45973 O00408 Q9UBR5 Q9H1E1 Q86UU9 Q92496 Q9H2R5 Q7L0X0 Q9UBQ6 Q99935 Q96A26 Q8NHP8 P04156 Q9Y6Z7 Q96NI6 Q8NC24 Q8TB73 Q6DN72 Q8N7P1 O43567 Q13651 Q8WWF3 Q8WWU5 B1AKI9 Q9H7X2 Q14118 P80370 Q0VAA2 P35222 P18509 Q8TEB7 Q9BS86 Q86VH4 O14672 Q504Y2 Q8IUR0 P56539 Q99999 Q8NCW6 P42892 O95999 O75477 Q13253 Q96C12 P38484 Q6NXG1 Q9P021 Q6UWS5 O14579 Q8IWL3 O00559 Q5VV43 P42685 P04733 O14653 Q9BQG1 P57738 P20645 P02810 P20366 Q9Y5E5 Q9UN74 Q4QY38 Q96DB9 Q14257 Q9BY50 Q99102 Q9BXU9 Q96DR8 Q5S007 Q8TBQ9 Q6NUJ2 Q9H0T7 O95972 P32927 Q96PB7 Q9H9V4 Q9NT68 Q13613 Q92922 P30793 P55199 Q01201 Q8IZ08 P28907 Q9UHB6 Q92576 Q8N6T3 Q14934 P17027 P21506 Q07444 Q86U06 Q00613 O95433 Q8TDB6 P13674 P48067 Q9UI08 P57771 Q63HR2 Q9NX74 Q15628 Q15286 Q8TDN1 Q92952 Q8NDV2 Q5VZY2 Q9BWE0 P28223 Q9NQS3 P50406 O15145 O00194 Q7Z6M1 Q8TAC1 O76050 Q9Y6K8 Q9Y6D9 Q9UHL0 Q9HAU4 P22087 Q14749 Q9NPI6 P20248 P36980 P34820 P15056 Q7Z5L3 P17676 P24298 Q9BXR6 Q14112 O75791 O60218 O15539 Q5T2W1 Q9NWW6 Q9Y4Z0 P20338 P68871 Q15185 Q9UK41 P62253 P52564 P43626 O00204 P43360 O95067 Q9Y657 Q9UHQ9 P98155 Q8N8N7 O00142 Q9NQG5 Q7Z5G4 Q9UBP9 P61758 P52435 P27037 Q9NZH6 P48745 O95990 P22362 P16619 P78423 Q9ULZ9 P55008 O14757 Q9BY41 Q06609 P11387 P07947 Q16619 P20273 P07202 P63167 P51665 P13671 O00175 P00751 Q99616 P00747 P23528 O60506 P08069 P07951 P43403 P56211 P06576 Q14574 Q05397 P15531 O95389 A0A0B4J2D5 O95399 P15907 Q8NBJ7 Q96RD9 P46734 P01569 Q32P28 Q8IX19 Q99795 P06870 P04090 O96014 B0FP48 P0CG48 P0CG47 Q08722 O94766 Q9H0N5 Q9H756 P43627 Q8TD07 P24863 Q8WV74 Q8N302 Q9NVM1 O43353 Q07837 O14668 O94906 Q86YD3 P55055 Q7Z7B7 Q9NZD4 A1L188 P08922 Q9UBB9 Q8WYK1 O15427 P0CAP1 Q9BVV7 Q92565 Q0P5P2 Q99726 Q5TEA6 Q92617 Q9UK28 Q9HBB8 Q9NYJ7 Q96EC8 Q50LG9 Q3SXP7 Q8NDY8 Q9UK23 Q8TEF2 Q6P9G4 Q05086 Q7Z5B4 Q6P4F2 Q5T601 Q8N159 O75427 Q9NZR2 Q9UBS5 Q14451 Q96JK2 Q6AZY7 Q92752 Q9Y3Z3 P78543 P49760 P55201 Q96L93 Q9H3M7 Q9UJX3 Q92523 Q9Y5G3 P29762 Q07157 Q03393 P17661 P34931 Q13148 Q15418 Q63HQ2 Q9BSQ5 Q92831 O95786 O15347 Q86T24 O14686 Q15291 Q92620 Q9NZI2 Q9BQ69 Q9NRA1 Q06190 P17066 P19784 Q8IZA0 Q00610 O43791 Q13620 Q9H9A7 Q14155 Q9BUQ8 O60882 Q9UBM4 P27487 Q03591 P23141 Q9NZV1 O14792 Q96CA5 O95749 Q13616 O00338 Q9NX09 Q96A58 P49798 Q14790 P22061 P35558 P45381 P57730 Q9UBU8 Q0Z7S8 P17540 Q8N6N6 Q12962 Q9UEU5 P84085 Q9HBK9 Q13427 Q9H7Z7 P47224 P08476 P55103 Q96EQ0 P62837 Q96LZ3 P07766 A6NFH5 P02675 O75487 Q9Y653 P08779 Q6H3X3 O60575 P30046 P51668 Q9NPJ8 P00746 O15496 P29279 Q02413 P42830 O95256 P57087 P18031 Q9H2X3 P01374 Q06643 P01282 P20711 P02765 P48740 P15586 Q9Y5S2 P43489 P54756 P22607 Q8IW41 P42679 Q6MZM0 Q7Z7B8 Q9H1Z8 O75398 Q9Y2T7 O00462 O43897 Q96T91 P11465 P26022 P51161 P83859 Q9Y2R0 Q9P244 Q8IWT1 P0C7L1 Q9Y6H1 Q96CU9 Q8NAU1 Q13113 Q9NY25 P13521 P68408 Q9Y2G1 Q9UMR7 Q9NR55 P27986 P58401 Q96MU7 Q9HAW9 Q8N967 Q9NYX4 O95255 Q96RI1 Q9UQC9 Q68CQ7 Q96DZ1 P78536 P23443 Q96FV9 Q7Z6E9 O14497 P12036 Q9GZT9 P05937 Q96GP6 Q00169 Q8TBB1 Q9Y5F3 Q01968 O95238 P11473 Q9H4I2 Q13490 P19878 P54274 Q9NUW8 Q9UPW6 P35520 P02489 P05412 Q6ZMJ2 O95445 Q08211 Q8WU66 O00238 Q9H5K3 O43181 Q6UXG2 P69891 Q9Y320 O95168 Q07954 Q9H7L9 Q6X784 Q9Y5E9 O75083 Q9H3Q3 P30740 Q9Y5E7 P06126 Q5JVS0 Q6UXN7 P0C6S8 Q9P109 Q6ZMC9 Q08554 Q86SF2 Q6UWM7 Q9UKJ5 Q96G27 Q8NG35 P33908 P07910 Q86Y01 P82279 Q96FJ0 Q96DA2 O95661 Q96AH8 O60869 Q9Y3C4 Q8N335 Q15126 O14867 Q86Y97 Q9NPC7 Q16875 Q9HB21 Q9NXA8 Q9P2N7 Q15631 Q96G74 Q92753 P48739 Q9UHA4 Q96JW4 Q15561 P42773 Q99418 Q14145 P28074 P10163 Q96GD3 Q9UHY1 Q9UKD1 Q9Y2V2 Q8NDI1 Q15849 Q13588 Q9UBL3 Q86VK4 O95429 Q15036 Q9P0R6 Q9NQ75 Q0D2K0 P51808 Q9Y4P9 Q8IY33 Q6ZW49 O95760 O00763 Q04695 Q9Y2T1 Q8TC92 O15160 P14927 P35557 Q16527 Q9NUP9 Q8IWT3 Q6JVE6 P46783 Q96A84 Q8WU20 Q14457 A5PKW4 Q969G6 O14618 P39687 P51114 P41208 P26640 P41182 P01130 P19367 Q8N2S1 Q9Y328 Q8N6K0 Q9Y6W8 O75626 O00213 Q96R05 Q7L014 Q9H2M3 Q96QU1 O95396 Q9UNH6 Q9UJV3 O95644 Q13356 P63172 P35243 Q9NY15 Q9BY84 Q8NFB2 O15217 O76064 P12757 O60664 Q8N554 P07360 Q13257 Q9NTM9 P05408 Q9NS71 P14138 P22466 P55286 P11021 Q16773 P16949 P42330 Q15653 P16219 P13804 P21926 O43521 P00450 Q9UMX1 Q96KB5 Q9NTG7 Q9UQQ1 P20336 Q9Y2D0 Q16890 Q9Y6N9 P26440 P10301 P49459 Q13077 O43402 O75575 O15205 P43359 Q8WV07 P06493 P52294 Q92994 P08476 Q14314 P01033 P01137 P07357 P07360 P07358 P55075 P13725 P18093 O14965 P49767 Q9UHI8 P53634 P49961 Q96KP4 P14735 Q9UKR0 Q8NCW0 Q8N158 O43464 Q6UXM1 Q96GD4 Q00535 Q15078 P24863 P49336 O75914 Q9P286 P48736 Q8WWQ8 Q8IU85 P23946 O14763 P01148 Q8TDF5 Q8N104 P51460 Q6UWP8 Q6PDA7 O43692 P02771 P42702 P05089 Q6UWJ8 P08648 P55287 Q9UMS0 P15018 P11912 Q9P0B6 O95249 Q6ZN66 Q9UJ37 Q9UQ72 Q96KJ9 O75880 Q68D85 Q5GLZ8 Q01974 Q9NYZ4 Q96LL9 Q9NSC7 P08684 P25786 O00154 P08138 Q9NT22 P54709 Q86XR8 P12319 Q16517 Q9Y215 O43609 Q9NZU5 Q9NP85 Q13753 Q9HC36 Q9H7E9 Q8NC42 P46695 Q96AD5 P47895 P27707 P47813 O00757 Q8IUC4 Q96LZ2 Q9P0V9 Q9UNQ2 Q53G59 Q9HAT8 P49795 Q9Y473 Q9Y496 Q5VTT5 O14929 Q8WZA0 Q6ZVM7 Q86UE6 Q7Z412 P56278 Q9BSH5 Q06136 O75340 P52790 Q99497 P36888 Q92876 O75716 O15392 P01563 Q9UHX3 Q8IZF4 Q6ZMJ4 Q8IZU9 P58417 O60486 P05090 P01583 Q16620 P01189 P42575 P17813 O00214 P53778 P04179 P00558 P23396 Q08945 Q15762 Q9BZW8 O95407 Q9UHF4 Q5VWK5 Q14943 P58400 Q96MS0 Q14397 Q15118 Q14432 P45379 P16870 P19429 P54826 Q6UXB1 Q8TCV5 P04233 Q9Y662 P02042 Q9UK00 Q9Y296 Q9UJK0 Q96LM9 Q7Z692 Q9UHP7 Q96HE7 Q9BV40 Q96NA8 P23276 Q9UKM7 O95672 O00481 Q6ZMB0 Q9BT88 Q86V35 O75830 Q86TS9 P02652 Q6ISS4 P15169 Q6P4F1 Q14002 Q07065 Q8IW00 Q5SZK8 Q5T7V8 Q86WD7 O15270 Q14392 Q96PE5 Q92541 Q96HF1 Q8WXI8 P18084 Q9NZU0 Q9Y258 P15941 O00182 Q71RG4 P40313 Q9P1W8 Q9HAT2 P48060 Q13586 P16070 Q8TAE8 P10966 Q8N386 Q7Z7H5 Q9NWM8 Q9HCJ2 O60487 Q8N539 Q15782 Q14129 P51636 Q8N8J7 Q6UXB2 Q9HCT0 Q96PZ7 Q6MZM9 O75054 Q9H8L6 Q9HDB5 Q8TEM1 Q6UXG3	4
chr4:167002051:C:G	rs2558139	Protein_specific	1	NA	NA	Q9BQ16	1
chr4:99447629:T:C	rs17589306	Protein_specific	1	NA	NA	P40394	1
chr17:36064257:A:G	rs2015086	Vertical_pleiotropy	4	4	6954	P16619 Q16627 P10147 P55774	2
chr12:101826225:C:G	rs4764824	Horizontal_pleiotropy	33	11	43312	P15289 P07339 Q4G148 Q6UWY0 P08236 Q9UBR2 P07602 Q99519 P07686 P15586 O00462 Q8NHJ6 Q86VR8 O95461 P17405 P48723 O14773 P10997 P35475 Q02083 P10619 P22304 O60911 P42785 Q10469 O00469 P52848 Q9UBX1 Q9Y2E5 P43234 O75629 Q92820 Q9Y646	4
chr3:134798535:A:C	rs73227034	Protein_specific	1	NA	NA	P54762	1
chr17:79086676:A:G	rs12943511	Protein_specific	1	NA	NA	Q8NFI3	1
chr7:73525609:T:C	rs80189144	Horizontal_pleiotropy	5	2	7186	P04217 P60022 P08476 P02656 Q9HCM2	4
chr8:16155085:G:A	rs41341748	Horizontal_pleiotropy	3	1	34381	P21757 Q9BXJ0 Q08380	5
chr9:27197488:G:T	rs35030851	Protein_specific	1	NA	NA	Q02763	1
chr1:53123732:G:T	rs61768148	Protein_specific	1	NA	NA	Q16762	1
chr2:224010157:G:A	rs13412535	Horizontal_pleiotropy	2	1	61108	P07093 P01127	5
chr17:7574962:T:C	rs9903150	Horizontal_pleiotropy	2	1	32918	Q96F10 P04278	5
chr9:120980540:G:A	rs1035029	Vertical_pleiotropy	3	3	6956	P01031 P13671 P01031	2
chr6:32599856:G:GA	rs9281913;rs397698130	Horizontal_pleiotropy	18	5	45087	P02818 P43628 P00751 Q08188 Q8N4E7 P43631 Q96H15 Q6UXG8 P0C0L4 P0C0L5 P19875 P06681 O75594 P06127 P22105 P21854 O95479 P07911	4
chr10:5978057:G:A	rs4749859	Protein_specific	1	NA	NA	Q13261	1
chr20:23721499:A:G	rs7262370	Vertical_pleiotropy	4	3	1580	P01036 P09228 P28325 P01037	3
chr1:196998224:G:A	rs35662416	Horizontal_pleiotropy	7	2	16032	Q9BXR6 P08603 Q15418 Q9NRC9 P54802 P16234 O43181	4
chr9:33117967:C:T	rs7865362	Horizontal_pleiotropy	4	2	8285	P15291 P07333 Q9Y5Y7 Q86VB7	4
chr6:32715903:G:T	rs9391746	Horizontal_pleiotropy	5	2	16032	Q29983 Q8N4E7 Q29980 P01906 Q9UHP3	4
chr19:44944827:G:A	rs12691089	Vertical_pleiotropy	3	2	51897	P49771 Q8IW41 P09919	3
chr2:107052900:C:T	rs78257578	Protein_specific	1	NA	NA	Q12864	1
chr8:21789216:G:A	rs77316272	Protein_specific	1	NA	NA	O00451	1
chr17:66214462:A:C	rs1801689	Horizontal_pleiotropy	40	4	45087	Q99941 Q86XI6 Q13478 O75356 Q96D05 P02749 P05113 O95841 Q14562 P43363 P43251 P43632 P01031 P21741 Q13332 Q9Y5U9 Q15390 Q9UBS3 O75460 Q9Y265 Q02297 Q9NXU5 Q96J42 Q9ULB5 Q6S5H5 Q86YB8 O60568 A8K4G0 Q13976 P17693 Q9UBT3 P27142 O00469 Q9BWV2 P53396 P26441 Q8IXJ6 O95479 Q9NZP8 Q9BW91	4
chr4:186202428:T:G	rs6835839	Horizontal_pleiotropy	233	20	45087	Q6N022 Q9NVA2 Q12905 Q5T2T1 P56704 Q30KQ7 Q9NR34 P56270 Q92626 Q96JN8 Q15722 Q15560 Q96K49 Q7L7L0 O95236 Q9UGV2 P78552 P15289 P26927 P03973 Q14515 P05155 P0C0L4 P0C0L5 Q70626 P08493 O60235 Q16363 Q9Y287 P24557 Q7Z4H4 Q96D05 Q6P988 Q9Y663 P56937 Q8IWU5 Q9H4A9 P01178 P08138 P10645 Q9H5V8 Q9P0T7 Q14956 P56539 Q6NXG1 Q01449 P15309 Q99102 P19256 Q86TD4 Q8IUN9 Q7L5N7 O14791 O15146 P30304 Q13247 Q8IWI9 Q9ULW2 Q8IZ57 Q5J8M3 P50406 Q9H0H5 Q9HAP6 P35916 Q15555 P05186 P13796 Q9BT09 Q15506 Q969E4 O60256 P41236 P39019 P49006 P30050 Q9BPY8 P02679 P02675 P02671 P04114 P52292 P03952 P00734 Q92688 P02679 P61278 Q9BRR6 Q8NEQ5 Q8N128 P07766 O43353 O15165 Q5JTV8 O15013 Q9Y6U7 P01210 Q96JJ6 P18627 Q86VW1 Q7Z408 Q8N729 P55291 Q6P9G4 Q8TEY5 Q16828 P62995 Q9Y5N6 Q9HD20 Q16666 Q13519 Q9BQR3 Q13616 P61601 Q6P587 Q9Y5U2 P50222 Q9NWU1 P28066 P62820 P30046 P09496 P12272 P18075 P29279 P16403 P08697 P60568 Q14012 Q04756 P01023 Q9NQ30 O60603 O00170 O95571 P62306 Q9H114 Q14197 P55103 Q8TC05 O60507 Q15526 P11006 O75503 Q9H3G5 Q9NPA1 Q8N967 Q96DZ1 Q9BV47 P42772 Q13618 Q9NQX5 Q8TCZ2 Q8NFQ8 Q8N6K0 P15516 Q6UXG2 Q8N9N2 Q9Y5E7 Q9UKJ5 Q9GZY8 Q9NXA8 P20800 Q9Y2V2 Q99759 Q9UN76 O43915 Q9UK55 P22466 Q15080 Q9BYN0 Q9UIS9 P31943 Q0P6D2 Q96ND0 Q5T1S8 Q9BYR9 P55735 P01042 Q8NFU4 Q96GG9 P45954 P78346 Q13522 P62491 P31350 Q96A00 Q9BUP0 P10997 P03951 P39060 P00736 P05154 P21815 P19021 P01148 Q9NS98 P14314 Q969E1 Q9BUN1 Q96KQ7 P46952 P06307 P52848 P27707 P58753 Q14376 O43704 Q9UK80 Q9BPX1 P10909 P08700 Q14624 P31947 P00740 Q9UK05 P01275 P17174 P16333 Q8IXJ6 Q5VWK5 Q01105 Q969P0 Q9HBE4 P20851 Q9UN74 P27348 P47929 O15031 Q8IUK5 P20366 Q14126 O95831 Q96PZ7	4
chr11:126290931:C:T	rs8177399	Horizontal_pleiotropy	4	1	50830	Q96H15 Q99542 Q9Y5Y7 P58753	5
chr22:20222596:G:A	rs1642173	Protein_specific	1	NA	NA	Q9BZR6	1
chr5:78880898:G:A	rs11743362	Protein_specific	1	NA	NA	P15848	1
chr5:150161858:C:T	rs6894617	Protein_specific	1	NA	NA	P09619	1
chr3:186558747:C:CT	rs879562542	Horizontal_pleiotropy	2	1	51604	Q99941 Q9UBS4	5
chr9:133273983:A:G	rs992108547	Horizontal_pleiotropy	101	17	7155	Q9BYB0 P15291 P52799 Q86SJ2 Q12864 P48304 Q01523 P40189 P32004 P05362 Q7LFX5 Q14773 Q9UMF0 Q8NBZ7 Q5VY43 Q9H4A9 Q6ZRP7 Q6ZVL6 P00451 P19961 P35916 P54764 P50895 P33151 P08581 P35590 P16109 P08069 Q9NRB3 P0CG48 Q8N128 Q8NBJ4 P09848 O60476 A2RU67 P07333 P26951 P54760 Q96FQ6 P12830 P04746 Q9H190 P16671 P56470 P11226 Q9NNX6 O00206 Q9Y6Y9 P35968 Q02763 Q8IZF2 Q9H2E6 Q9NY97 O60704 Q6P4E1 P12821 Q9NZA1 Q8WVN6 P05451 Q96BQ1 Q6UXK2 P14091 Q9UEF7 P09923 P27352 P04275 Q8N474 Q6YHK3 Q14114 P06127 Q9NS62 Q11201 Q99784 Q96EU7 P42702 Q6UXV0 P52848 Q9NPF2 O94923 Q96AD5 Q9Y4D7 P06213 P16581 P17813 Q86VB7 P78504 P41217 Q6UWB1 P13598 O75077 Q6P4F1 O75063 O43405 Q14392 P58499 Q9NX62 P16442 P07911 Q14126 O60909 O75054	4
chr10:46046326:A:G	rs10993994	Protein_specific	1	NA	NA	P08118	1
chr9:89414538:T:G	rs11265838	Protein_specific	1	NA	NA	Q92854	1
chr11:66568361:G:A	rs1044522	Horizontal_pleiotropy	2	1	51897	P10997 Q9UBX1	5
chr6:26370431:C:T	rs9393711	Horizontal_pleiotropy	6	2	16032	O15151 Q29983 Q8N4E7 Q9H6E4 O00478 Q29980	4
chr1:56956838:C:T	rs12067507	Horizontal_pleiotropy	13	3	6956	Q15726 Q8TCD1 O14967 Q07444 Q8N6K0 P06493 P07357 P07360 P07358 Q9P0V9 P58417 P04279 Q8IUA0	4
chr17:68827664:G:A	rs112001035	Horizontal_pleiotropy	7	2	30154	O95236 P39877 P80370 Q96D42 P49913 Q9BUP3 Q86Z14	4
chr1:160687269:TC:T	rs71090319	Protein_specific	1	NA	NA	P09326	1
chr12:95738117:A:G	rs17288108	Protein_specific	1	NA	NA	Q9HB63	1
chr4:73510503:T:G	rs80214207	Horizontal_pleiotropy	2	1	51180	P43363 P43652	5
chr19:54308642:A:G	rs2781751	Vertical_pleiotropy	5	4	2250	A6NI73 Q8N6C8 Q8N423 O75023 Q6PI73	3
chr2:42054172:G:A	rs34372645	Protein_specific	1	NA	NA	Q504Y2	1
chr14:92085185:A:T	rs8019838	Protein_specific	1	NA	NA	P54252	1
chr1:103814192:A:C	rs76520318	Vertical_pleiotropy	2	2	5975	P19961 P04746	2
chr1:167546035:T:C	rs7513428	Protein_specific	1	NA	NA	O75629	1
chr5:136057449:C:T	rs17689879	Horizontal_pleiotropy	2	1	30198	Q9Y5X3 Q15582	5
chr11:117211258:A:G	rs236910	Horizontal_pleiotropy	7	1	16032	Q16549 P02786 O60704 Q6P4E1 Q9UBV7 P07306 Q10472	5
chr2:79162348:C:T	rs3754810	Vertical_pleiotropy	3	3	8284	P48304 P05451 Q06141	2
chr12:7748398:T:C	rs7302014	Protein_specific	1	NA	NA	Q8WTT0	1
chr7:2374915:C:A	rs884566	Protein_specific	1	NA	NA	Q9NRB3	1
chr9:133252613:G:C	rs10901252	Horizontal_pleiotropy	60	9	7155	Q9BYB0 Q8N8Q1 Q6UWL6 Q12864 O15123 Q5VY43 P00451 P16233 P54764 P50895 P33151 P08581 P35590 P08069 P0CG48 O60476 P26951 P54760 Q96FQ6 Q9H190 P16671 P14778 P57087 Q9BQ51 Q9NNX6 O00206 Q9Y6Y9 Q02763 O43897 Q8IZF2 Q9C0C4 Q9H2E6 P12821 Q6UXK2 P14091 Q9UEF7 Q8IZJ1 P04275 Q6YHK3 Q9NR61 Q9UNW1 Q9NS62 Q9NPH6 Q96EU7 P42702 Q6UXV0 O94923 Q96AP7 P00374 Q9Y4D7 P06213 P17813 P78504 P46531 Q9H3T3 Q6UWB1 O75077 Q14392 P16442 Q14126	4
chr3:186677611:G:A	rs2229331	Horizontal_pleiotropy	4	1	50687	Q8TC36 P07360 Q14314 P05114	5
chr1:230096333:A:G	rs7529009	Protein_specific	1	NA	NA	P25189	1
chr7:146116762:G:A	rs2462603	Protein_specific	1	NA	NA	Q9UHC6	1
chr3:186721584:T:C	rs1656911	Horizontal_pleiotropy	15	3	7597	P35318 P04632 Q9UIC8 Q9P2E7 Q01449 P51397 P03952 P00734 P31943 P03951 P04196 P45985 P26842 Q9NTK1 P05114	4
chr2:113109711:T:C	rs55709272	Vertical_pleiotropy	2	2	6954	P14778 P18510	2
chr12:124822507:G:A	rs11057830	Horizontal_pleiotropy	30	3	1525	Q9NZC2 Q9H5V8 O00764 P49006 Q9UJ70 P0DMV8 P11142 Q5JZY3 Q8NBJ7 P09958 Q9BQT9 Q9Y5H2 Q16666 O15247 P0DMV9 P15104 Q13231 Q92874 Q9UHX1 Q9UN71 Q9BXJ4 Q9Y5G2 O15296 P32455 P42345 P09601 P23381 Q16881 Q9BXD5 P18510	4
chr4:87508607:A:G	rs10003497	Horizontal_pleiotropy	2	1	43687	Q14515 Q9BW91	5
chr16:2018740:C:G	rs112050738	Protein_specific	1	NA	NA	Q8N729	1
chr2:186701929:T:A	rs12612335	Protein_specific	1	NA	NA	Q6P995	1
chr6:73695077:GC:G	rs36013850	Protein_specific	1	NA	NA	Q6YHK3	1
chr19:54346074:A:C	rs10418607	Protein_specific	1	NA	NA	P59901	1
chr16:84370147:G:C	rs58462329	Protein_specific	1	NA	NA	P35247	1
chr9:133269582:A:G	rs951754141	Horizontal_pleiotropy	82	14	7155	Q9BYB0 P15291 Q86SJ2 P48304 P40189 P32004 P05362 Q7LFX5 Q14773 Q9UMF0 Q9H4A9 Q6ZRP7 P00451 P16233 P35916 P54764 P50895 P08581 P35590 P16109 P08069 Q9NRB3 P0CG48 Q8N128 Q8NBJ4 O60476 P26951 P54760 Q96FQ6 P04746 Q9H190 P16671 P56470 P11226 Q9NNX6 P15586 O00206 Q9Y6Y9 P35968 Q8IZF2 Q9NY97 O60704 Q6P4E1 P12821 Q9NZA1 P05451 Q96BQ1 Q6UXK2 P09923 P27352 P04275 Q8N474 Q6YHK3 Q9NR61 Q14114 Q9NS62 Q99784 Q96EU7 P42702 P52848 Q9NPF2 O94923 Q96AD5 P00374 Q9Y4D7 P06213 P16581 P17813 Q92823 P41217 Q9H3T3 P13598 Q6P4F1 O75063 O43405 Q14392 P58499 P47929 Q9NX62 P16442 Q14126 O60909	4
chr2:36705350:A:T	rs10490666	Protein_specific	1	NA	NA	Q6UXI7	1
chr20:1627369:G:A	rs6131679	Vertical_pleiotropy	2	2	50870	O00241 Q9P1W8	2
chr12:7514138:G:A	rs11362820	Horizontal_pleiotropy	5	1	6090	P00492 Q9Y3B8 P40925 P00338 Q16881	5
chr9:127838998:C:T	rs11794565	Protein_specific	1	NA	NA	P17813	1
chr2:110945197:T:C	rs11123250	Protein_specific	1	NA	NA	Q9H2A7	1
chr9:16885019:G:A	rs12350739	Horizontal_pleiotropy	2	1	6954	P10721 P40967	5
chr14:49609081:T:A	rs2354446	Protein_specific	1	NA	NA	Q10469	1
chr2:36766797:C:A	rs1468810	Protein_specific	1	NA	NA	Q6UXI7	1
chr9:133257521:T:TC	rs8176719	Horizontal_pleiotropy	77	14	7155	Q9BYB0 P15291 P48304 P40189 P32004 P05362 Q7LFX5 Q14773 Q9UMF0 Q9H4A9 Q6ZRP7 P00451 P16233 P35916 P54764 P50895 P08581 P35590 P16109 P08069 Q9NRB3 P0CG48 Q8N128 Q8NBJ4 O60476 P26951 P54760 Q96FQ6 P04746 Q9H190 P16671 P56470 P11226 Q9NNX6 O00206 Q9Y6Y9 P35968 Q8IZF2 Q9NY97 O60704 Q6P4E1 P12821 Q9NZA1 P05451 Q96BQ1 Q6UXK2 P09923 P04275 Q8N474 Q9NR61 Q14114 Q9NS62 Q99784 Q96EU7 P42702 P52848 Q9NPF2 O94923 Q96AD5 P00374 Q9Y4D7 P06213 P16581 P17813 Q92823 P41217 Q9H3T3 P13598 Q6P4F1 O75063 O43405 Q14392 P58499 Q9NX62 P16442 Q14126 O60909	4
chr7:150861311:G:A	rs2071517	Protein_specific	1	NA	NA	P19801	1
chr9:133254260:G:A	rs8176759	Horizontal_pleiotropy	60	9	7155	Q9BYB0 Q8N8Q1 Q6UWL6 Q12864 O15123 Q5VY43 P00451 P16233 P54764 P50895 P33151 P08581 P35590 P08069 P0CG48 O60476 P26951 P54760 Q96FQ6 Q9H190 P16671 P14778 P57087 Q9BQ51 Q9NNX6 O00206 Q9Y6Y9 Q02763 O43897 Q8IZF2 Q9C0C4 Q9H2E6 P12821 Q6UXK2 P14091 Q9UEF7 Q8IZJ1 P04275 Q6YHK3 Q9NR61 Q9UNW1 Q9NS62 Q9NPH6 Q96EU7 P42702 Q6UXV0 O94923 Q96AP7 P00374 Q9Y4D7 P06213 P17813 P78504 P46531 Q9H3T3 Q6UWB1 O75077 Q14392 P16442 Q14126	4
chr12:57395576:G:A	rs68147365	Vertical_pleiotropy	8	5	10862	P55285 Q8IWU5 P55103 P09529 P08476 P08476 P55103 Q96GG9	3
chr20:14697142:C:T	rs1041606	Protein_specific	1	NA	NA	Q9NZU0	1
chr17:36036673:T:G	rs2735477	Vertical_pleiotropy	3	3	6954	Q16627 P55773 P55774	2
chr3:186718815:T:C	rs1836860	Horizontal_pleiotropy	18	3	7596	P35318 Q9UIC8 Q9P2E7 Q01449 P23434 P51397 P03952 P00734 Q92843 P31943 P03951 P05154 P04196 P45985 P26842 Q9NTK1 P05114 Q96PZ7	4
chr6:31772677:G:A	rs805825	Horizontal_pleiotropy	9	2	2429	Q9H0H5 Q96JJ6 O14931 Q5JTV8 Q8N690 Q9H6E4 O00478 Q29980 Q9UHP3	4
chr19:54338192:C:T	rs12976217	Protein_specific	1	NA	NA	P59901	1
chr3:186736391:A:C	rs5030062	Horizontal_pleiotropy	105	12	8284	Q9NVA2 Q9NR34 P56270 Q92626 Q96K49 P35318 P04632 P78552 P26927 Q14515 P0C0L4 P0C0L5 Q16363 Q96D05 Q6P988 P56937 Q9H4A9 P10645 Q9P0T7 Q9P2E7 Q01449 P15309 Q86TD4 P30304 Q9ULW2 Q5J8M3 Q9H0H5 Q9HAP6 P35916 P05186 P13796 Q9BT09 P51397 O60256 P49006 P04114 P52292 P03952 P00734 Q92688 Q8NEQ5 Q8N128 P07766 P01210 P18627 Q8N729 P55291 Q9HD20 Q13616 P61601 Q9Y5U2 P50222 P28066 P18075 P08697 P60568 Q9NQ30 O95571 Q14197 P55103 O60507 O75503 Q5JTV8 Q8N9N2 Q9GZY8 O43915 P22466 Q15080 Q9BYN0 Q96ND0 Q5T1S8 Q9BYR9 P01042 Q8NFU4 Q96GG9 P45954 Q13522 P31350 Q9BUP0 P03951 P00736 P05154 P21815 P19021 P01148 Q9NS98 P14314 Q969E1 Q9BUN1 P06307 P10909 Q14624 P31947 Q9UK05 P01275 P17174 Q8IXJ6 P45985 P26842 Q969P0 Q9HBE4 Q9NTK1 P05114 Q8IUK5 Q96PZ7	4
chr6:2839825:C:T	rs316343	Protein_specific	1	NA	NA	P30740	1
chr17:66388303:T:C	rs117685366	Horizontal_pleiotropy	2	1	398	P02749 Q14562	5
chr17:34355597:T:C	rs3136674	Protein_specific	1	NA	NA	Q15517	1
chr3:126542364:C:T	rs1056523	Horizontal_pleiotropy	7	2	6954	Q6IA17 Q08999 P19827 P10451 Q9C075 Q8IXJ6 P98066	4
chr19:51627384:T:A	rs1106476	Horizontal_pleiotropy	4	2	7155	O15389 Q08ET2 P04843 P07711	4
chr3:33799573:A:G	rs9876986	Protein_specific	1	NA	NA	Q8WUM4	1
chr9:133440409:C:G	rs28647808	Horizontal_pleiotropy	5	2	7157	Q8NBJ4 Q9NNX6 Q76LX8 P16581 P16442	4
chr4:119403460:C:A	rs13134132	Horizontal_pleiotropy	2	1	19433	O76074 P12104	5
chr14:48412211:C:T	rs62009849	Protein_specific	1	NA	NA	Q7Z553	1
chr6:73794709:G:A	rs12663597	Protein_specific	1	NA	NA	Q6YHK3	1
chr6:31268562:T:C	rs2524097	Horizontal_pleiotropy	25	6	50776	O15151 P0C0L4 P0C0L5 Q9H0H5 P43628 Q29983 P43627 Q8N4E7 O76095 Q96JJ6 P43631 O14931 Q96J42 Q5JTV8 P48058 Q9UII4 Q9H6E4 P15328 O00478 P12544 P61769 Q29980 Q08499 P01906 P49863	4
chr13:46069471:A:G	rs7993567	Horizontal_pleiotropy	21	3	45944	O14717 Q9UIA0 Q13158 Q8IYS2 P10176 Q96P16 Q16222 P15056 Q8N565 Q9ULZ1 P55055 O00625 P51649 Q96IY4 Q16644 P48775 P05937 Q9UGI8 Q9Y2I2 P01583 A8MVW5	4
chr1:161189357:C:T	rs4233366	Protein_specific	1	NA	NA	A6NI73	1
chr4:87435863:A:G	rs12640894	Horizontal_pleiotropy	2	1	43687	Q14515 Q9BW91	5
chr11:67585218:A:G	rs1695	Protein_specific	1	NA	NA	P09211	1
chr11:102807710:G:A	rs504875	Protein_specific	1	NA	NA	P39900	1
chr1:161530340:A:G	rs2099684	Vertical_pleiotropy	4	4	7166	P08637 P12318 P31994 O75015	2
chr12:124827879:G:C	rs10846744	Horizontal_pleiotropy	31	3	1525	Q9NZC2 Q9H5V8 O00764 Q9UH65 P49006 Q9UJ70 P11142 Q5JZY3 Q8NBJ7 P09958 Q9BQT9 Q9Y5H2 Q16666 O15247 P0DMV9 P15104 Q13231 Q92874 Q9UHX1 Q9UN71 Q9BXJ4 Q9Y5G2 O15296 P32455 P42345 P09601 P23381 Q16881 Q9BXD5 Q13093 P18510	4
chr3:186730370:T:C	rs5030039	Horizontal_pleiotropy	27	4	7597	Q92626 P35318 Q9UIC8 P23352 P10645 Q01449 P51397 P03952 P00734 Q8NEQ5 Q9HD20 Q14197 Q9NQ94 Q92843 P31943 P01042 Q9BUP0 P03951 Q9UGM5 P05154 Q14624 P04196 P45985 Q9NTK1 P05114 Q8IUK5 Q96PZ7	4
chr7:116788519:A:C	rs2402118	Protein_specific	1	NA	NA	P08581	1
chr2:21008652:G:A	rs676210	Horizontal_pleiotropy	7	3	6915	Q9UBV8 Q8N695 P50238 Q14289 Q6P2E9 Q92851 Q9HCN8	4
chr5:40538631:C:A	rs145967108	Vertical_pleiotropy	3	2	6956	P61758 P10643 P13671	3
chr1:45553550:A:G	rs75598025	Protein_specific	1	NA	NA	P14550	1
chr9:133271182:T:C	rs879055593	Horizontal_pleiotropy	99	15	7155	Q9BYB0 P15291 P52799 Q86SJ2 Q12864 P48304 Q01523 P40189 P32004 P05362 Q7LFX5 Q14773 Q9UMF0 Q8NBZ7 Q5VY43 Q9H4A9 Q6ZRP7 P00451 P19961 P35916 P54764 P33151 P08581 P35590 P16109 P08069 Q9NRB3 P0CG48 Q8N128 Q8NBJ4 P09848 O60476 A2RU67 P07333 P26951 P54760 Q96FQ6 P12830 P04746 Q9H190 P16671 P56470 P11226 Q9NNX6 P07477 P15586 O00206 Q9Y6Y9 P35968 Q02763 Q8IZF2 Q9H2E6 Q9NY97 O60704 Q6P4E1 P12821 Q9NZA1 P05451 Q96BQ1 Q6UXK2 P14091 Q9UEF7 P09923 P27352 P04275 Q76LX8 Q8N474 Q6YHK3 Q14114 P06127 Q9NS62 Q11201 Q99784 Q96EU7 P42702 Q6UXV0 P52848 Q9NPF2 O94923 Q9Y4D7 P06213 P16581 P17813 P78504 P41217 Q6UWB1 P13598 O75077 Q6P4F1 O75063 O43405 Q14392 P58499 P47929 Q9NX62 P16442 P07911 O60909 O75054	4
chr14:94378610:C:T	rs28929474	Horizontal_pleiotropy	41	6	43312	Q99941 P53365 Q5BIV9 O75394 Q16663 O75356 P34969 Q13636 O00142 O95389 Q9BXJ1 P40225 Q5VZ66 Q8NBS9 Q9UBS3 P31025 P08246 Q86SG7 Q13444 P01009 P02765 P19878 P43357 Q15849 P60880 O14773 Q13637 P17693 Q6GPI1 Q15084 Q96JJ7 Q96PD2 P51570 Q5VT25 O75340 P15428 P09936 P23396 Q9Y625 P11309 P11117	4
chr19:4242524:T:C	rs353695	Horizontal_pleiotropy	2	1	46641	Q9Y5N5 Q14213	5
chr12:9162261:T:C	rs7311982	Horizontal_pleiotropy	5	1	7267	P20742 Q6NT46 O15173 Q9BRJ7 P01374	5
chr6:31964400:C:T	rs444921	Horizontal_pleiotropy	209	19	6954	Q6UWI4 Q9BX46 O15151 Q30KQ7 Q9UHA7 Q9NX40 P45378 P61952 Q9H900 Q9UBH0 O43687 P09429 P28908 Q6UX15 P36941 P16284 P33183 O43781 Q07817 O75355 P0C0L4 P0C0L5 Q70626 Q0VAA2 P35222 Q99999 P42892 P51153 Q9P021 Q8IWL3 P42685 P04733 P20645 P20366 Q9Y5E5 Q14257 Q9H0T7 P55199 Q01201 P57771 Q15286 Q7Z6M1 P22087 P34820 P17676 P24298 O60218 O15539 Q9Y4Z0 Q15185 Q9UK41 P43626 O95067 P98155 Q9NZH6 P22362 P16619 P78423 Q9ULZ9 Q9BY41 Q06609 P20273 P07202 P00751 O60506 P07951 P43403 P06576 O95399 P46734 Q8IX19 Q8N4E7 Q7Z7B7 Q92565 Q5TEA6 Q92617 P43631 Q14451 Q6AZY7 P78543 P49760 Q96L93 P29762 Q07157 P17661 P34931 O00418 Q9NZI2 Q9BQ69 Q9H9A7 P02760 P35558 P45381 P57730 Q0Z7S8 Q12962 Q13427 Q96LZ3 P07766 Q6H3X3 O60575 P51668 Q02413 P01374 Q06643 Q8N6P7 Q9H1Z8 Q9Y2G1 O95238 Q9H4I2 P41235 Q13651 O95168 Q9Y5E9 Q9H3Q3 P48058 P06126 Q6UXN7 Q6ZMC9 Q8N335 O14867 Q16875 P48739 P42773 Q8TC92 Q9UII4 O15160 P14927 Q6JVE6 P46783 A5PKW4 O75626 Q96R05 Q7L014 Q96QU1 O95396 Q13356 Q9NY15 Q8NFB2 Q8N554 P05408 P55286 P16219 P15328 Q9UMX1 Q9Y2D0 P49459 Q13077 O15205 P43359 Q8WV07 P52294 Q14314 P07357 P07360 P07358 P13725 P53634 P49961 Q96KP4 Q9UKR0 Q8NCW0 Q96GD4 Q00535 Q15078 P24863 P49336 O75914 P48736 Q8WWQ8 Q8IU85 P23946 O15130 P22105 Q07444 Q6ZN66 Q9UJ37 Q96KJ9 P12319 O94906 Q9UKW4 Q9P0V9 Q5VTT5 O14929 Q6ZVM7 Q7Z412 Q06136 Q99497 P36888 Q92876 O75716 Q6ZMJ4 P05090 P04179 Q08499 Q6UXB1 P02042 Q9UK00 Q96LM9 Q9HBE4 Q8IW00 Q96HF1 Q9UHP3 P40313 Q13586 Q8N386 O60487 Q15782 Q9HDB5	4
chr19:43320006:A:G	rs4803603	Vertical_pleiotropy	3	2	7565	Q16557 Q9Y5H4 Q00888	3
chr4:54273604:T:C	rs35597368	Protein_specific	1	NA	NA	P16234	1
chr9:34594286:G:A	rs73645429	Protein_specific	1	NA	NA	P26992	1
chr19:54220739:C:A	.	Vertical_pleiotropy	4	4	2250	O75022 Q8N6C8 Q8N423 Q6PI73	2
chr21:21001965:G:T	rs6518018	Protein_specific	1	NA	NA	O15394	1
chr14:30885168:A:T	rs12881068	Protein_specific	1	NA	NA	O43405	1
chr1:161694564:A:G	rs2185552	Vertical_pleiotropy	2	2	6955	P08637 P31994	2
chr19:51011618:C:T	rs62115743	Protein_specific	1	NA	NA	Q9UBX7	1
chr17:35999179:C:A	rs712048	Vertical_pleiotropy	4	3	6954	Q16663 P55773 O60676 O15467	3
chr11:18259448:C:T	rs10430893	Vertical_pleiotropy	3	3	6953	P0DJI8 P35542 P0DJI9	2
chr2:20952479:TG:T	rs36143286	Horizontal_pleiotropy	7	2	42981	Q9UBV8 Q8N695 P50238 P02656 Q6P2E9 Q92851 Q9HCN8	4
chr1:161718974:G:C	rs61801180	Vertical_pleiotropy	3	3	7166	Q6BAA4 P08637 P31994	2
chr22:30620095:G:A	rs9609019	Protein_specific	1	NA	NA	P20062	1
chr17:34192082:A:T	rs9903369	Protein_specific	1	NA	NA	P51671	1
chr1:45512013:A:G	rs2065708	Horizontal_pleiotropy	2	1	1501	Q06830 P14550	5
chr6:32116482:T:C	rs145410874	Horizontal_pleiotropy	3	1	16032	Q99941 Q29980 Q9UHP3	5
chr12:128616212:C:G	rs117965239	Protein_specific	1	NA	NA	Q8N3T6	1
chr17:58338717:G:A	rs77224258	Horizontal_pleiotropy	4	1	99527	Q9NZL9 P05164 P52292 Q9ULW5	5
chr8:60735992:C:T	rs13256023	Vertical_pleiotropy	2	2	43312	P17213 P31997	2
chr7:100417088:T:C	rs6465770	Horizontal_pleiotropy	2	1	16032	Q9UKJ1 P25311	5
chr4:39535532:A:G	rs10008031	Vertical_pleiotropy	2	2	5975	O60701 Q86Z14	2
chr3:165193906:T:G	rs62282371	Protein_specific	1	NA	NA	O94933	1
chr9:37422659:C:T	rs4878690	Protein_specific	1	NA	NA	Q9UBQ7	1
chr1:161608316:G:T	rs141762637	Vertical_pleiotropy	2	2	38096	P12318 P31994	2
chr11:120223036:G:A	rs61898289	Horizontal_pleiotropy	2	1	9620	Q9H293 Q86UD1	5
chr14:65370785:C:T	rs8020305	Horizontal_pleiotropy	2	1	16032	Q9BYC5 Q9BUP3	5
chr15:78931980:T:A	rs62013198	Protein_specific	1	NA	NA	P09668	1
chr14:105746999:C:T	rs28414135	Horizontal_pleiotropy	78	3	6955	O14788 P55287 Q8WU39 P21964 Q8TD33 Q8WWY7 Q96LC7 Q01459 Q6H9L7 O14598 P04808 Q9Y2T1 Q9UGT4 Q9Y6J6 Q8NI22 P25092 P01258 P59646 P02810 Q96E93 P28067 O14641 P01857 Q86YW7 Q6B9Z1 Q6UW32 Q9H467 P55000 Q8N387 Q9NP70 P59861 Q16585 A0PJX4 Q9ULY5 P02100 P24863 Q8N111 Q9UHF0 Q8NEW7 P00709 P13688 Q5I0X4 Q96LA5 Q6UW78 O43505 Q9Y6Q6 Q9H013 P25942 P09871 Q6UXN2 Q6ZSG1 Q9H8L6 Q6ZVD7 P05023 Q6AZY7 Q92932 Q53RT3 P34910 O95831 Q9Y6W8 P29074 Q75N90 P02745 P02747 P02746 P00736 Q9UKJ1 Q9UIB8 Q7Z434 O00154 Q96C90 P08138 P42704 Q86UD5 Q9HC10 P0CF51 Q6IB77 Q14055	4
chr17:4781933:G:A	rs34460487	Horizontal_pleiotropy	2	1	30307	A6NH11 Q9H2A7	5
chr1:206890663:AG:A	rs11312938;rs397862027	Protein_specific	1	NA	NA	P01833	1
chr4:57083351:G:A	rs1718860	Horizontal_pleiotropy	2	1	9966	Q9NR28 Q16270	5
chr6:2992932:C:G	rs116227931	Protein_specific	1	NA	NA	P16083	1
chr6:3007194:A:C	rs4149362	Protein_specific	1	NA	NA	P16083	1
chr21:33303860:G:T	rs2040109	Protein_specific	1	NA	NA	P17181	1
chr19:10286562:C:T	rs281437	Protein_specific	1	NA	NA	P05362	1
chr7:23274204:G:T	rs11537976	Protein_specific	1	NA	NA	Q14956	1
chr17:35968308:A:G	rs2735487	Horizontal_pleiotropy	4	2	6954	Q16663 O60676 O15467 Q07444	4
chr7:73578528:C:G	rs76029572	Protein_specific	1	NA	NA	Q9Y4P3	1
chr19:19255823:C:T	rs72999033	Horizontal_pleiotropy	9	3	43312	P08236 O14594 P07602 P07686 Q9UHG3 Q8NHJ6 Q9HCN8 Q9UBS4 O95479	4
chr2:216622986:G:A	rs111696008	Protein_specific	1	NA	NA	P06276	1
chr14:105918863:T:C	rs2006166	Horizontal_pleiotropy	38	2	43065	Q8TD33 Q96LC7 O14598 Q9Y2T1 Q9UGT4 Q9Y6J6 Q8NI22 P59646 Q96E93 P28067 Q6B9Z1 Q9H467 Q9NP70 A0PJX4 P02100 P24863 Q8N111 Q8NEW7 P13688 Q5I0X4 Q96LA5 O43505 Q9H013 Q6UXN2 Q6ZSG1 Q9H8L6 P05023 Q96J02 P08235 Q92932 Q53RT3 O95831 Q75N90 Q9UIB8 Q7Z434 P08138 P42704 Q14055	4
chr8:30731224:G:A	rs28845178	Protein_specific	1	NA	NA	P00390	1
chr17:36102441:G:A	rs1634513	Vertical_pleiotropy	2	2	6954	P10147 P55774	2
chr6:32610575:A:G	rs9461778	Horizontal_pleiotropy	4	2	2000427	P0C0L4 P0C0L5 P12004 P01906	4
chr16:72116024:C:T	rs9930957	Vertical_pleiotropy	8	5	6898	O14791 P02647 Q9UBS3 P00738 Q9NXA8 Q12841 P68871 P69905	3
chr12:101796743:C:T	rs117566084	Vertical_pleiotropy	3	3	43312	P07686 P10619 P42785	2
chr3:142934838:G:A	rs6781362	Protein_specific	1	NA	NA	Q9UKZ9	1
chr17:18365685:A:G	rs4398149	Protein_specific	1	NA	NA	P34896	1
chr19:54765912:C:T	rs10419978	Vertical_pleiotropy	3	2	6955	P43628 P43631 Q8N109	3
chr4:119309705:A:T	rs4364243	Protein_specific	1	NA	NA	P12104	1
chr8:133538920:GT:G	rs35962843	Protein_specific	1	NA	NA	Q14242	1
chr13:113156228:C:T	rs776904	Horizontal_pleiotropy	4	2	7596	P00742 P36507 Q9UKJ5 Q9UK55	4
chr14:100665892:T:C	rs7156735	Protein_specific	1	NA	NA	P80370	1
chr1:169548672:A:G	rs10919187	Horizontal_pleiotropy	22	2	1902036	Q6NUJ2 Q3SXY7 P07766 Q5JTV8 Q86VW1 P51580 Q6P9G4 P28066 Q9ULB5 Q15526 P09669 P43080 Q13951 Q86Y01 P22466 Q15053 P55735 O43402 P10646 O43704 P12259 Q15181	4
chr2:178468723:T:C	rs7575643	Protein_specific	1	NA	NA	Q9Y680	1
chr5:96411659:A:T	rs156019	Protein_specific	1	NA	NA	P29120	1
chr6:160671406:C:T	rs11751347	Horizontal_pleiotropy	7	2	30282	O94813 Q8N565 P00747 P21246 P48775 Q06481 P51654	4
chr21:46003475:G:A	rs1053312	Protein_specific	1	NA	NA	P12109	1
chr1:81800220:G:A	rs3748770	Protein_specific	1	NA	NA	O43155	1
chr3:42864624:T:C	rs2228467	Vertical_pleiotropy	4	3	6954	Q92583 P80098 P51671 Q15517	3
chr14:55159259:A:C	rs8011834	Protein_specific	1	NA	NA	P17931	1
chr1:161715970:GA:G	rs35828900;rs796332013	Vertical_pleiotropy	3	3	7166	Q6BAA4 P08637 P12318	2
chr12:14895258:C:T	rs138281886	Protein_specific	1	NA	NA	Q93070	1
chr11:74716876:C:T	rs61389091	Vertical_pleiotropy	4	3	10862	P22004 P12644 Q6WN34 P18075	3
chr1:63631761:C:T	rs1126728	Protein_specific	1	NA	NA	P36871	1
chr3:139913333:A:G	rs11714886	Protein_specific	1	NA	NA	Q9H4D0	1
chr6:3009710:A:G	rs2518581	Protein_specific	1	NA	NA	P16083	1
chr11:18236907:A:G	rs188968697	Protein_specific	1	NA	NA	P35542	1
chr11:65169248:A:C	rs12292693	Vertical_pleiotropy	3	3	22617	P04632 P07384 P04632	2
chr16:377516:T:C	rs11649031	Horizontal_pleiotropy	2	1	7413	O15394 Q12860	5
chr1:11855410:T:C	rs198379	Protein_specific	1	NA	NA	P16860	1
chr7:143139553:C:T	rs75076193	Horizontal_pleiotropy	3	1	50850	P12273 Q6P5S2 Q9GZZ8	5
chr8:54509054:G:A	rs10102164	Horizontal_pleiotropy	3	1	7611	P24387 P42785 O75636	5
chr19:54255708:C:T	rs380731	Horizontal_pleiotropy	10	4	2250	P26447 A6NI73 P00492 Q9Y3B8 O75022 Q63HQ2 Q8N6C8 Q16881 Q8N423 O75023	4
chr19:55374324:T:C	rs111663504	Protein_specific	1	NA	NA	Q8WZ59	1
chr1:169566115:C:G	rs6685578	Horizontal_pleiotropy	16	3	16339	Q6NUJ2 P16109 P07766 Q5JTV8 Q86VW1 P28066 Q9ULB5 Q15526 P09669 P43080 Q86Y01 Q15053 P55735 P10646 P14151 P12259	4
chr6:31630324:A:AT	rs34834988;rs9281538	Horizontal_pleiotropy	15	4	45087	O15151 Q9UHA7 P0C0L4 P0C0L5 Q29983 Q8N4E7 P30533 P48058 Q9H6E4 P15328 O00478 P06681 Q29980 Q08499 Q9UHP3	4
chr1:76054750:T:C	rs1251486	Protein_specific	1	NA	NA	Q14242	1
chr8:85332503:G:A	rs61734485	Protein_specific	1	NA	NA	P00915	1
chr3:165876528:C:T	rs56353707	Horizontal_pleiotropy	484	35	7165	Q6UWI4 Q9NRR6 P17022 Q9BX46 P08729 Q9UI46 Q9UKA2 Q92833 O14717 O75351 O14777 P41221 Q92838 O00443 Q15075 Q99958 Q495A1 Q96DR5 Q7Z6A9 Q9UK85 P51692 P12645 P55107 Q9NR23 Q9NPH9 Q9NX40 P45378 Q13642 P61952 Q9H900 O75781 Q8NFX7 Q96C36 Q9UBH0 P02768 O43687 Q6NXT1 P09429 P28908 Q15303 Q08334 Q6UX15 P36941 Q04912 P32942 P16284 O14836 Q9UNG2 P25787 P04183 Q07817 O75355 Q9NRA0 P45973 NA Q86UU9 Q8TEB7 Q8NHP8 Q9Y6Z7 Q96NI6 Q9Y287 Q8WWU5 P80370 Q0VAA2 P35222 P18509 Q9BS86 Q504Y2 Q99999 P42892 Q9UBV8 P09455 P61077 Q9P021 Q6UWS5 O14579 Q8IWL3 Q5VV43 P04733 Q9BQG1 P57738 P20645 P20366 Q9Y5E5 Q9UN74 Q4QY38 Q96DB9 Q14257 Q9BY50 Q9H0T7 P32927 Q9H9V4 Q13613 P30793 P55199 Q01201 P28907 P07148 Q96A57 Q9UHB6 Q8N6T3 O95433 Q9UI08 P57771 Q15628 Q15286 Q9ULW6 Q92952 Q8NDV2 Q5VZY2 O00194 Q7Z6M1 O76050 Q92793 Q9Y6D9 P22087 P34820 Q7Z5L3 P17676 P24298 O60218 Q9Y4Z0 P68871 Q15185 Q9UK41 P43626 Q53EL6 O00204 P43360 O95067 Q9Y657 P98155 Q15004 P27037 Q9NZH6 P48745 P22362 P16619 P78423 Q9ULZ9 O14757 Q9BY41 Q06609 P07947 Q16619 P20273 P07202 P00747 P23528 O60506 P07951 P43403 O95994 P56211 P06576 Q07021 O95389 Q6E0U4 A0A0B4J2D5 O95399 P04637 P46734 P01569 Q92692 Q32P28 Q8IX19 Q6ZRI8 P04090 Q9NRB3 B0FP48 Q8TD07 Q8WV74 Q9ULB1 P40198 Q7Z7B7 Q9NZD4 P08922 Q9UBB9 Q8WYK1 O14975 Q92565 Q99726 Q5TEA6 Q92617 Q9HBB8 Q9UN67 Q7Z5B4 O75427 Q14451 Q9BQE4 Q9Y3Z3 P78543 P49760 Q96L93 Q92523 P29762 Q07157 P17661 P34931 Q9BSQ5 Q9H9Q2 O15347 Q92620 Q9NZI2 Q9BQ69 P17066 P19784 Q8N695 Q8IZA0 Q9H9A7 Q14155 Q9BUQ8 O60882 P27487 P49913 P06276 O43175 Q13564 P35558 P57730 Q0Z7S8 P17540 Q12962 P84085 Q9HBK9 Q13427 P62837 Q96LZ3 P07766 P02675 Q6H3X3 O60575 P30046 P51668 O15496 Q02413 P18031 Q9H2X3 P01374 Q06643 P22607 P62306 P36268 Q6MZM0 Q9H1Z8 O75398 Q9Y2T7 Q86SI9 Q96EE4 Q96T91 P11465 P26022 P02656 P83859 Q9Y2R0 Q8IWT1 O75976 Q13113 P13521 Q9BSG5 Q9UMR7 Q9NPA1 Q14289 Q9NYX4 Q96RI1 Q9UQC9 Q9BV47 Q9GZT9 Q00169 O95238 O75884 Q9UPW6 Q13651 Q9H5K3 P69891 Q9Y320 O95168 Q9Y5E9 O75083 Q9H3Q3 Q6UXB4 P06126 Q6UXN7 Q6ZMC9 Q9UKJ5 Q8NG35 P07910 Q96DA2 Q9Y3C4 Q8N335 P62330 P30305 Q969Q4 O14867 Q16875 Q9P2N7 Q96G74 P48739 Q9ULC4 Q9UBP6 P42773 Q99418 P28074 P36404 Q9UHY1 Q9UKD1 Q7Z6I6 Q0D2K0 Q8IY33 O00763 Q04695 Q9Y2T1 Q8TC92 O15160 P14927 Q9NUP9 Q6JVE6 P46783 O14683 Q16322 A5PKW4 Q6P2E9 Q13976 O14618 P39687 P41208 P26640 P01130 P19367 Q8N6K0 Q8N4E4 O75626 Q96R05 Q7L014 Q9H2M3 Q96QU1 O95396 Q9UNH6 Q9UJV3 Q13356 P35243 Q9BY84 Q8NFB2 O15217 P28698 O76064 P12757 P31751 Q8N554 P05408 P22466 P55286 Q16773 Q96GG9 P16219 Q96KC2 P27144 P13804 P21926 Q9UMX1 Q96KB5 Q9UQQ1 P10301 P49459 Q13077 O75575 O15205 P43359 Q8WV07 P52294 Q92994 Q9BUP0 Q14314 P17693 P02649 P07357 P07360 P07358 P13725 P53634 P49961 Q96KP4 Q9UKR0 Q8NCW0 Q96GD4 Q00535 Q15078 P24863 P49336 O75914 Q9P286 P48736 Q8WWQ8 Q16548 Q8IU85 P23946 Q9Y251 P51460 Q6PDA7 Q96KQ7 P08648 Q12836 Q9UMS0 P56851 O95249 Q6ZN66 Q9UJ37 Q96KJ9 Q5GLZ8 Q9NSC7 P08684 P25786 O15269 P54709 P12319 O43609 O94906 Q9HC36 Q8NC42 P46695 P47895 P09913 Q8IUC4 Q9UNQ2 Q8N5H7 P49795 Q9Y496 Q5VTT5 O14929 Q6ZVM7 Q7Z412 P56278 Q06136 Q92506 P52790 Q99497 P36888 Q92876 O75716 O15392 P01563 Q6ZMJ4 P05090 P53778 Q13093 P16870 Q8WWK9 Q6UXB1 P02042 Q9UK00 Q9Y296 Q9UJK0 Q96LM9 Q7Z692 Q96NA8 Q6ZMB0 P15169 Q9H3T2 Q8IW00 Q5T7V8 Q96HF1 Q8WXI8 Q9BQI7 P58743 Q9NZU0 P15941 P40313 Q9P1W8 P50897 Q13586 Q15238 Q8N386 O60487 Q8N539 Q15782 O14519 P51636 Q8N8J7 O95156 A2RUU4 Q9Y225 Q6MZM9 Q9H8L6 Q9HDB5	4
chr6:31926167:G:A	rs2734335	Horizontal_pleiotropy	25	4	45944	Q99941 O15151 P46459 P43628 Q29983 P00751 O95399 P43627 Q8N4E7 P18850 O00418 O60575 Q9BY79 P48058 Q8N690 O00478 P0C0L4 P0C0L5 Q08648 Q99497 P12544 Q29980 P01906 Q9UHP3 O60487	4
chr6:37706067:T:C	rs73415453	Protein_specific	1	NA	NA	Q8NFP4	1
chr11:119367671:T:C	rs10892354	Protein_specific	1	NA	NA	Q9BXJ0	1
chr16:69714966:G:A	rs1131341	Protein_specific	1	NA	NA	P15559	1
chr10:122548918:C:T	rs2981746	Vertical_pleiotropy	2	2	8284	P48304 P05451	2
chr19:14042481:T:C	rs35026308	Protein_specific	1	NA	NA	Q6UWB1	1
chr7:137325842:A:C	rs2290268	Protein_specific	1	NA	NA	P21246	1
chr7:100081974:C:T	rs77712869	Protein_specific	1	NA	NA	Q9UKJ1	1
chr12:51912437:C:T	rs2277382	Protein_specific	1	NA	NA	P37023	1
chr6:47309833:G:A	rs6458555	Protein_specific	1	NA	NA	O75509	1
chr13:113130129:G:C	rs693335	Vertical_pleiotropy	2	2	51897	P00742 P08709	2
chr5:96439105:G:T	rs56092644	Protein_specific	1	NA	NA	P06307	1
chr6:32624856:T:A	rs28635450	Vertical_pleiotropy	2	2	6955	Q99731 P01906	2
chr1:155061442:C:T	rs41264285	Protein_specific	1	NA	NA	Q4LDE5	1
chr12:9976937:T:C	rs61913541	Protein_specific	1	NA	NA	Q5QGZ9	1
chr1:109275684:G:T	rs629301	Horizontal_pleiotropy	18	3	43312	P08833 P28799 Q9BXJ1 Q8TAT2 Q9NS85 Q8N695 Q9NNX6 P01009 Q86VR8 Q92859 Q6ZVN8 P52823 P11362 P04040 Q13093 P48788 P07306 Q9BX93	4
chr5:96760760:C:T	rs6871449	Vertical_pleiotropy	2	2	19885	Q9NZ08 Q6P179	2
chr1:109274968:G:T	rs12740374	Horizontal_pleiotropy	18	3	43312	P08833 P28799 Q9BXJ1 Q8TAT2 Q9NS85 Q8N695 Q9NNX6 P01009 Q86VR8 Q92859 Q6ZVN8 P52823 P11362 P04040 Q13093 P48788 P07306 Q9BX93	4
chr3:186752549:C:T	rs190531199	Horizontal_pleiotropy	7	2	6914	Q9P2E7 Q01449 P51397 P04196 P45985 Q9NTK1 P05114	4
chr2:206458174:T:G	rs139001108	Protein_specific	1	NA	NA	O75077	1
chr6:168619978:G:A	rs35492822	Protein_specific	1	NA	NA	Q9H3U7	1
chr1:196740093:A:T	rs424535	Horizontal_pleiotropy	577	42	7165	Q6UWI4 P17022 Q9BX46 P08729 Q9UI46 Q92833 Q16762 O75351 O15405 Q9P2B2 O14777 Q8N8Q1 Q969K3 Q9NZW5 Q92838 O00443 Q15075 P06127 Q15811 Q969Z4 Q68DV7 Q9H7M9 Q9UK85 P51692 Q7Z4F1 O75056 P09529 P12645 P55107 Q9NR23 Q9NX40 P45378 Q13642 P61952 Q8NHG7 P13928 O14807 Q9H900 O75781 Q96C36 Q9UBH0 O43687 Q6NXT1 P09429 Q01973 P15692 P28908 Q08334 P42701 Q6UX15 P36941 Q04912 P32942 P16284 O14836 Q9UNG2 P27169 P25787 P04183 O43781 Q07817 O75355 Q9NRA0 P45973 NA Q9UBR5 Q86UU9 Q7L0X0 Q8NHP8 P04156 Q9Y6Z7 Q96NI6 Q6DN72 Q9H7X2 P80370 Q0VAA2 P35222 Q8TEB7 Q9BS86 Q86VH4 Q504Y2 Q8IUR0 P56539 Q99999 Q8NCW6 P42892 O75477 Q96C12 Q9P021 Q6UWS5 O14579 Q8IWL3 Q5VV43 P42685 P04733 Q9BQG1 P57738 P20645 P20366 Q9Y5E5 Q9UN74 Q4QY38 Q96DB9 Q14257 Q9BY50 Q9BXU9 Q96DR8 Q5S007 Q9H0T7 O95972 P32927 Q9NT68 Q13613 Q92922 P30793 P55199 Q01201 P28907 Q9UHB6 Q92576 Q8N6T3 Q14934 P17027 O95433 Q9UI08 P57771 Q63HR2 Q9NX74 Q15628 Q15286 Q8TDN1 Q92952 Q8NDV2 Q5VZY2 Q9BWE0 P28223 Q9NQS3 O00194 Q7Z6M1 O76050 Q9Y6K8 Q9Y6D9 P22087 Q14749 Q9NPI6 P20248 P36980 P34820 P15056 Q7Z5L3 P17676 P24298 Q14112 O75791 O60218 O15539 Q5T2W1 Q9Y4Z0 Q15185 Q9UK41 P52564 P43626 O00204 P43360 O95067 Q9Y657 P98155 Q8N8N7 Q9UBP9 P61758 P27037 Q9NZH6 P48745 O95990 P22362 P16619 P78423 Q9ULZ9 O14757 Q9BY41 Q06609 P07947 Q16619 P20273 P07202 P63167 P51665 O00175 P00747 P23528 O60506 P07951 P43403 P56211 P06576 P15531 A0A0B4J2D5 O95399 Q8NBJ7 P46734 P01569 Q32P28 Q8IX19 Q99795 P04090 O96014 B0FP48 O94766 Q9H756 P43627 Q8TD07 Q9H098 Q8WV74 P09382 Q9UIW2 O94906 P55055 Q7Z7B7 Q9NZD4 P08922 Q9UBB9 Q92565 Q99726 Q5TEA6 Q92617 Q9Y508 Q9HBB8 Q9NYJ7 Q96EC8 Q3SXP7 Q8TEF2 Q05086 Q7Z5B4 O75427 Q9NZR2 Q14451 Q96JK2 Q6AZY7 Q9Y3Z3 P78543 P49760 P55201 Q96L93 Q9H3M7 Q9UJX3 Q92523 P29762 Q07157 Q03393 P17661 P34931 Q15418 Q63HQ2 Q9BSQ5 O95786 O15347 Q92620 Q9NZI2 Q9BQ69 Q9NRA1 Q06190 P17066 P19784 Q8IZA0 Q9H9A7 Q14155 Q9BUQ8 O60882 Q03591 O14792 Q96A58 Q14790 P35558 P45381 P57730 Q9UBU8 Q0Z7S8 Q86WR0 Q12962 Q9HBK9 Q13427 Q96EQ0 P62837 Q96LZ3 P07766 P02675 Q9Y653 Q6H3X3 O60575 P30046 P51668 Q9NPJ8 P00746 O15496 Q02413 P42830 O95256 P18031 Q9H2X3 P01374 Q06643 P22607 Q6MZM0 Q7Z7B8 Q9H1Z8 O75398 Q9Y2T7 Q96T91 P26022 P83859 Q9Y2R0 Q9P244 Q8IWT1 Q9Y6H1 Q13113 Q9Y2G1 Q9NR55 P58401 O95255 Q96RI1 Q68CQ7 Q96DZ1 P78536 P23443 Q96FV9 Q9GZT9 Q00169 Q8TBB1 Q9Y5F3 O95238 P19878 Q9NUW8 Q9UPW6 Q13651 P05412 P16234 Q6ZMJ2 O95445 Q08211 Q8WU66 O43181 P69891 Q9Y320 O95168 Q9H7L9 Q9Y5E9 O75083 Q9H3Q3 P06126 Q6UXN7 P0C6S8 Q9P109 Q6ZMC9 Q6UWM7 Q9UKJ5 Q8NG35 P33908 P07910 Q86Y01 Q96FJ0 Q96DA2 O60869 Q9Y3C4 Q8N335 Q15126 O14867 Q9NPC7 Q16875 Q9NXA8 Q96G74 P48739 P42773 Q99418 P28074 Q96GD3 Q9UHY1 Q8NDI1 O95429 Q15036 P51808 Q8IY33 Q6ZW49 O95760 O00763 Q9Y2T1 Q8TC92 O15160 P14927 P35557 Q9NUP9 Q8IWT3 Q6JVE6 P46783 A5PKW4 O14618 P51114 P26640 P19367 Q9Y328 Q8N6K0 Q15080 O75626 O00213 Q96R05 Q7L014 Q9H2M3 Q96QU1 O95396 Q9UNH6 Q9UJV3 O95644 Q13356 P63172 P35243 Q9NY15 Q8NFB2 O15217 P12757 Q8N554 Q13257 P05408 P22466 P55286 P11021 Q16773 Q15653 P16219 P21926 O43521 Q9UMX1 Q96KB5 Q9UQQ1 P20336 Q9Y2D0 Q16890 Q9Y6N9 P49459 Q13077 O75575 O15205 P43359 Q8WV07 P52294 Q92994 Q14314 P01033 P07357 P07360 P07358 P55075 P13725 O14965 P53634 P49961 Q96KP4 Q9UKR0 Q8NCW0 P09326 Q6UXM1 Q96GD4 Q00535 Q15078 P24863 P49336 O75914 Q9P286 P48736 Q8WWQ8 Q8IU85 P23946 P05160 Q8IZI9 Q6PDA7 P60985 O43692 P02771 Q6UWJ8 P08648 P55287 Q9P0B6 O95249 Q6ZN66 Q9UJ37 Q9UQ72 Q96KJ9 Q5GLZ8 Q9NYZ4 Q9NSC7 P08684 P25786 O00154 Q9NT22 P54709 Q86XR8 P12319 Q16517 Q9Y215 O43609 Q9NZU5 Q9NP85 Q9HC36 Q8NC42 P46695 P47895 O00757 Q8IUC4 Q96LZ2 P49795 Q9Y496 Q5VTT5 O14929 Q6ZVM7 Q86UE6 Q7Z412 P56278 Q06136 P52790 Q99497 P36888 Q92876 O75716 O15392 P01563 Q6ZMJ4 P58417 P05090 P01583 Q16620 P53778 Q9UHF4 P16870 Q6UXB1 Q8TCV5 Q9Y662 P02042 Q9UK00 Q9UJK0 Q96LM9 Q7Z692 Q9UHP7 Q96NA8 Q9UKM7 Q6ZMB0 Q9BT88 P02652 P15169 Q07065 Q8IW00 O15270 Q92541 Q96HF1 Q8WXI8 P18084 A8MVW5 Q9NZU0 P15941 Q07954 P40313 Q9P1W8 P48060 Q13586 P16070 Q8TAE8 P10966 Q8N386 Q9HCJ2 O60487 Q8N539 Q15782 Q14129 P51636 Q8N8J7 Q6UXB2 Q9H8L6 Q9HDB5 Q8TEM1 Q6UXG3	4
chr14:106504466:G:T	rs915962999	Horizontal_pleiotropy	13	2	16032	O43924 Q8WZ75 Q8N149 Q9H819 O14879 P18887 Q9NQT5 O14734 Q9ULK6 P35222 Q15118 Q14002 P54753	4
chr16:1256558:AG:A	rs3830782;rs397840555	Vertical_pleiotropy	2	2	6508	P20231 Q15661	2
chr4:15633575:G:A	rs541853847	Protein_specific	1	NA	NA	Q10588	1
chr4:76022794:G:A	rs11548618	Protein_specific	1	NA	NA	P02778	1
chr12:7427176:GAAC:G	rs34235937;rs367771674	Horizontal_pleiotropy	12	3	46686	P28070 P06744 P07195 P49247 Q16851 Q00796 P48637 P49721 O14818 P00338 P06737 P04040	4
chr20:45296827:A:G	rs77541618	Protein_specific	1	NA	NA	P03973	1
chr11:60169453:A:C	rs7933202	Horizontal_pleiotropy	7	2	16055	Q9NZC2 Q08431 Q9NPC4 Q9UBU2 A6NH11 Q9UBT3 O60909	4
chr11:6394233:G:A	rs1050239	Protein_specific	1	NA	NA	P17405	1
chr14:47619426:A:C	rs1164635	Protein_specific	1	NA	NA	Q7Z553	1
chr10:7607656:A:G	rs11255234	Protein_specific	1	NA	NA	Q86UX2	1
chr6:32082290:T:C	rs185819	Horizontal_pleiotropy	24	5	6357	Q99941 O15151 Q9UHA7 P46459 P43628 P00751 Q8N4E7 P43631 P18850 Q8TEY5 P0C0L4 P0C0L5 Q5JTV8 P48058 P41182 Q9H6E4 P15328 P22105 Q08648 P12544 Q29980 Q08499 O95479 Q9UHP3	4
chr5:80074424:G:T	rs13167730	Protein_specific	1	NA	NA	P35443	1
chr19:50988208:A:G	rs1122466	Horizontal_pleiotropy	2	1	8219	O60259 O43240	5
chr1:197075628:A:C	rs6428382	Horizontal_pleiotropy	13	3	30449	Q16762 Q92496 P36980 Q9H756 P43627 Q15418 Q03591 P54802 O43181 P00488 P05160 Q7Z2E3 P05160	4
chr7:98657305:T:C	rs4285418	Protein_specific	1	NA	NA	P47972	1
chr19:51816862:G:C	rs10422101	Horizontal_pleiotropy	10	4	18146	P15291 Q9NR34 Q7LFX5 Q9H3U7 P49006 O60476 Q9UHX1 Q11201 Q9Y274 O60909	4
chr4:6601326:A:G	rs114816356	Protein_specific	1	NA	NA	Q9Y2E5	1
chr5:103025043:A:C	rs17296280	Protein_specific	1	NA	NA	P19021	1
chr3:186749070:T:C	rs1318130	Horizontal_pleiotropy	13	3	7597	P35318 P04632 Q9UIC8 Q01449 P03952 Q92843 P01042 P03951 P04196 P45985 Q9NTK1 P05114 Q96PZ7	4
chr12:104586790:A:G	rs11112114	Protein_specific	1	NA	NA	Q9NPF2	1
chr6:85405469:C:A	rs1665787	Protein_specific	1	NA	NA	P21589	1
chr12:14837871:A:G	rs7311924	Horizontal_pleiotropy	2	1	6471	P08493 Q93070	5
chr19:43362297:G:A	rs78718189	Vertical_pleiotropy	3	2	7155	Q9Y5H4 Q8N6Q3 Q15238	3
chr6:32046608:A:G	rs573566455	Horizontal_pleiotropy	2	1	16032	Q99941 Q29983	5
chr2:135631069:G:A	rs114440385	Protein_specific	1	NA	NA	P09848	1
chr5:42689438:G:A	rs10038285	Horizontal_pleiotropy	3	1	45760	P10912 P0C0P6 Q86Y29	5
chr17:7176997:C:T	rs55714927	Horizontal_pleiotropy	9	2	6954	P07333 P48960 Q9Y5Y7 Q14114 P32971 P06127 P17927 Q86VB7 P07306	4
chr2:233747406:T:C	rs111706856	Protein_specific	1	NA	NA	P19224	1
chr3:165762312:G:A	rs6445035	Horizontal_pleiotropy	588	40	7165	Q6UWI4 Q9NRR6 P17022 Q9BX46 P08729 Q9UI46 Q9UKA2 Q92833 O14717 Q9BYW2 O75351 O14777 Q9Y534 Q9HCZ1 P41221 Q9H4P4 Q9NPJ6 Q92838 O00443 Q15075 Q99958 P06127 Q68DV7 Q9UM44 Q495A1 Q96DR5 Q7Z6A9 Q9UK85 P51692 P12645 P55107 Q9NR23 Q9NPH9 Q9NX40 P45378 Q13642 P61952 Q8NHG7 O14807 Q9H900 O75781 Q8NFX7 Q9UH03 Q96C36 Q9UBH0 P02768 O43687 Q6NXT1 P09429 P28908 Q15303 Q08334 Q6UX15 P36941 Q04912 P32942 P16284 O14836 Q9UNG2 P25787 P04183 Q07817 O75355 P45973 NA Q86UU9 Q8TEB7 P47972 Q7L0X0 Q8WZ79 Q8NHP8 Q9Y6Z7 Q96NI6 Q14435 Q9Y287 Q8WWU5 P80370 Q0VAA2 P35222 P18509 Q07954 Q9BS86 Q504Y2 P56539 Q99999 Q8NCW6 P42892 Q96C12 Q9UBV8 P61077 Q9P021 Q6UWS5 O14579 Q8IWL3 Q5VV43 P42685 P04733 Q9BQG1 P57738 P20645 P20366 O43736 Q9P2J2 Q9Y5E5 Q9UN74 Q4QY38 Q96DB9 Q14257 Q9BY50 Q8TBQ9 Q9H0T7 P32927 Q9H9V4 Q9NT68 Q13613 Q92922 P30793 P55199 Q01201 P30838 P28907 P07148 Q96A57 Q9UHB6 Q92576 Q9P0W2 Q8N6T3 O95433 P48067 Q9UI08 P57771 Q15628 Q15286 Q9ULW6 Q92952 Q8NDV2 Q5VZY2 O15145 O00194 Q7Z6M1 O76050 Q92793 Q9Y6D9 O43432 P22087 P34820 Q7Z5L3 P17676 P24298 Q9Y5W5 O60218 O15539 Q5T2W1 Q9Y4Z0 P68871 Q15185 Q9UK41 P43626 Q53EL6 O00204 P43360 O95067 Q9Y657 P98155 Q15004 Q7Z5G4 Q9UBP9 P27037 Q9NZH6 O76093 Q9NP95 P22362 P16619 Q86VX2 P78423 Q9ULZ9 O14757 Q9BY41 Q06609 P07947 P20273 P07202 P08620 Q99616 P00747 P61812 P23528 O60506 P07951 P43403 O95994 P56211 P06576 Q07021 O95389 Q6E0U4 A0A0B4J2D5 O95399 P04637 P46734 P01569 Q96QR1 Q32P28 Q8IX19 Q6ZRI8 P04090 Q9NRB3 B0FP48 Q8TD07 Q8WV74 P0C8F1 O43353 Q9ULB1 P40198 Q7Z7B7 Q9NZD4 P08922 Q9UBB9 Q8WYK1 O14975 P0CAP1 Q9BVV7 Q92565 Q9Y6U7 Q99726 Q5TEA6 Q92617 Q9UK28 Q9HBB8 Q9UN67 Q50LG9 Q7Z5B4 O75427 Q13477 Q14451 Q9BQE4 Q6AZY7 Q9Y3Z3 P78543 P49760 Q9BQ65 Q96L93 Q9H3M7 Q92523 P29762 Q07157 P17661 P34931 Q9BSQ5 Q9H9Q2 O15347 Q86T24 Q14449 Q92620 Q9NZI2 Q9BQ69 P17066 Q99832 P19784 Q8N695 Q8IZA0 Q9H9A7 Q14155 Q9BUQ8 O60882 P27487 P49913 Q9NZV1 P06276 O43175 P58340 Q13564 P49591 P35558 P45381 P57730 Q0Z7S8 P17540 P09105 P11049 Q12962 P84085 Q9Y689 Q9HBK9 Q13427 P62837 Q96LZ3 P07766 P02675 P01112 Q6H3X3 O60575 P30046 P51668 O15496 Q02413 P18031 Q9H2X3 P01374 Q06643 O95711 P09683 P22607 P62306 P36268 Q6MZM0 Q9H1Z8 O75398 Q9Y2T7 Q86SI9 Q96EE4 Q96T91 P11465 O00515 P26022 Q86UW8 P02656 P83859 Q9Y2R0 Q9P244 O75976 Q9C0C4 Q96CU9 Q13113 O95183 P13521 P68408 Q9BSG5 Q10589 Q9Y2G1 Q9UMR7 Q9NPA1 Q14289 Q9NYX4 Q9NZ94 Q96RI1 Q9UQC9 Q9BV47 Q7Z6E9 Q9GZT9 Q00169 Q9Y5F3 O95238 O75884 Q9UPW6 P49675 Q13651 Q08211 P69891 Q5T7R7 Q9Y320 O95168 Q9Y5E9 O75083 Q9H3Q3 Q6UXB4 P06126 Q5JVS0 Q6UXN7 Q6ZMC9 Q9UKJ5 Q8NG35 P07910 Q96DA2 O60869 Q9Y3C4 Q8N335 P62330 P30305 Q969Q4 O14867 Q16875 Q9P2N7 Q96G74 P48739 Q9ULC4 Q9UBP6 P42773 Q99418 Q16512 Q14145 P28074 P36404 P10163 Q9UHY1 Q9UKD1 Q7Z6I6 Q0D2K0 Q8IY33 O00763 Q04695 Q9Y2T1 Q8TC92 O15160 P14927 Q5VW38 Q9NUP9 Q6JVE6 P46783 O14683 Q16322 A5PKW4 Q6P2E9 Q13976 P39687 P41208 P26640 Q92843 P01130 P19367 Q8N6K0 Q8N4E4 O75626 Q96R05 Q7L014 Q9H2M3 Q96QU1 O95396 Q9UNH6 Q9UJV3 Q13356 Q9UBQ0 P35243 Q9BY84 Q8NFB2 O15217 O76064 P12757 P31751 Q8N554 P05408 P22466 P55286 Q16773 Q96GG9 P16219 Q8NBQ5 Q96KC2 P27144 P13804 P21926 Q9UMX1 Q96KB5 Q9UQQ1 Q9Y2D0 P26440 P10301 P49459 Q9Y3D6 Q13077 O75575 O15205 P43359 Q8WV07 P52294 Q92994 Q9BUP0 Q14314 P17693 P58294 P02649 P07357 P07360 P07358 P55075 P13725 P53634 P49961 Q96KP4 Q9UKR0 Q8NCW0 P00519 Q96GD4 Q00535 Q15078 P24863 P49336 O75914 Q9P286 P48736 Q8WWQ8 Q16548 Q8IU85 P23946 Q9Y251 P51460 Q6PDA7 Q96KQ7 P02008 P08648 Q12836 P56851 O95249 Q6ZN66 Q9UJ37 Q9UQ72 Q96KJ9 Q5GLZ8 Q9NSC7 P08684 P25786 O15269 Q96CS3 P54709 Q86XR8 Q9Y215 O43609 O94906 Q9HC36 Q8NC42 P46695 Q07960 P47895 P09913 O00757 Q8IUC4 Q9UK80 Q9UNQ2 Q8N5H7 P49795 Q9Y496 Q5VTT5 O14929 Q6ZVM7 Q7Z412 Q06136 Q92506 Q9BXD5 Q99497 P36888 Q92876 O75716 O15392 P40238 P01563 Q6ZMJ4 Q8IZU9 P05090 Q14019 O00214 P53778 Q13093 O95407 Q96MS0 P16870 Q8WWK9 Q6UXB1 P02042 Q9UK00 Q9Y296 Q9UJK0 Q96LM9 Q7Z692 Q96HE7 Q96NA8 Q6ZMB0 P15169 Q9Y5T4 Q9H3T2 Q8IW00 Q5T7V8 O15270 Q96HF1 Q8WXI8 Q9BQI7 P58743 Q9NZU0 P15941 P40313 Q9P1W8 P50897 Q13586 Q15238 Q8N386 Q7Z7H5 O60487 Q8N539 Q15782 Q86V40 O14519 Q8N8J7 Q6UXB2 O95156 A2RUU4 Q9Y225 Q6MZM9 Q9H8L6 Q9HDB5	4
chr6:32623811:A:G	rs9271608	Horizontal_pleiotropy	19	3	6954	Q9HB07 Q6NUJ2 Q9H0H5 P20023 P07766 Q96JJ6 Q86VW1 Q16828 Q9ULB5 P09669 Q13951 Q5JTV8 Q86Y01 P55735 P0C0L4 P0C0L5 Q99731 Q15181 P01906	4
chr17:7547793:C:T	rs34790908	Horizontal_pleiotropy	2	1	50900	O43508 P14415	5
chr3:128664254:A:G	rs2001703	Protein_specific	1	NA	NA	P04843	1
chr19:54297822:G:A	rs76905990	Vertical_pleiotropy	3	2	32755	A6NI73 O75022 Q8N423	3
chr2:62302790:A:G	rs12616639	Vertical_pleiotropy	2	2	50776	Q9UGN4 Q08708	2
chr4:17512134:CG:C	rs67496406	Protein_specific	1	NA	NA	P09417	1
chr19:55027612:T:C	rs1654425	Protein_specific	1	NA	NA	Q9HCN6	1
chr17:50541911:G:A	rs111678638	Protein_specific	1	NA	NA	Q8TB22	1
chr11:126311952:C:A	rs73017394	Protein_specific	1	NA	NA	P31997	1
chr5:122766747:A:G	rs1545696	Horizontal_pleiotropy	3	1	6886	Q9Y5X3 P45877 O94760	5
chr1:117522919:G:A	rs41296190	Protein_specific	1	NA	NA	O60476	1
chr1:206012721:C:G	rs28694519	Protein_specific	1	NA	NA	P14091	1
chr8:6868447:T:G	rs2741117	Protein_specific	1	NA	NA	P60022	1
chr14:20690905:G:T	rs184297073	Protein_specific	1	NA	NA	P34096	1
chr1:196710779:G:GT	rs559637118;rs34845806;rs397714692	Horizontal_pleiotropy	496	38	7165	Q6UWI4 P17022 Q9BX46 P08729 Q9UI46 Q16762 O75351 O14777 Q9H4P4 Q9NVD7 Q9NZW5 Q92838 O00443 P09758 Q15075 P06127 Q15811 Q969Z4 Q68DV7 Q9UK85 P51692 O75056 P09529 P12645 P55107 Q9NR23 Q9NX40 P45378 Q13642 P61952 Q8NHG7 Q9H900 O75781 Q96C36 Q9UBH0 O43687 Q6NXT1 P10721 P09429 P28908 Q06418 Q08334 Q6UX15 P36941 Q04912 P32942 P16284 Q9UNG2 P27169 P25787 O43781 Q07817 O75355 Q9NRA0 P45973 NA O00408 Q86UU9 Q92496 Q7L0X0 Q9UBQ6 Q8NHP8 Q96NI6 Q8WWU5 P80370 Q0VAA2 P35222 Q8TEB7 Q9BS86 Q504Y2 Q99999 Q8NCW6 A6NI73 P42892 O75477 Q96C12 Q9P021 Q6UWS5 Q8IWL3 Q5VV43 P42685 P04733 O14653 Q9BQG1 P57738 P20645 P20366 Q9Y5E5 Q9UN74 Q4QY38 Q14257 Q9BY50 Q9BXU9 Q96DR8 Q9H0T7 P32927 Q9NT68 Q13613 Q92922 P30793 P55199 Q01201 Q8IZ08 P17027 O95433 Q9UI08 P57771 Q9NX74 Q15628 Q15286 Q92952 Q8NDV2 Q5VZY2 Q9BWE0 P28223 P50406 O15145 O00194 Q7Z6M1 O76050 P22087 P36980 P34820 Q7Z5L3 P17676 P40222 P24298 O75791 O60218 O15539 Q5T2W1 Q9Y4Z0 Q15185 Q9UK41 P52564 P43626 O00204 P43360 O95067 Q9UHQ9 P98155 Q8N8N7 Q9UBP9 P61758 P27037 Q9NZH6 P48745 O95990 P22362 P16619 P78423 Q9ULZ9 O14757 Q9BY41 Q06609 P07947 Q16619 P20273 P07202 P63167 P00751 P00747 P08603 O60506 P07951 P43403 P56211 P06576 A0A0B4J2D5 O95399 P46734 P01569 Q32P28 Q8IX19 O96014 B0FP48 O94766 Q9H756 P43627 Q8TD07 Q9H098 Q8WV74 Q7Z7B7 Q9NZD4 P08922 Q9UBB9 O15427 Q92565 Q99726 Q5TEA6 Q92617 Q9NYJ7 Q96EC8 Q3SXP7 Q8TEF2 Q7Z5B4 Q9NZR2 Q14451 Q96JK2 Q6AZY7 Q9Y3Z3 P78543 P49760 P55201 Q96L93 Q9H3M7 Q9UJX3 P29762 Q07157 P17661 P34931 Q15418 Q9BSQ5 O95786 O15347 O14686 Q92620 Q9NZI2 Q9BQ69 Q9NRA1 P17066 P19784 Q8IZA0 Q9H9A7 Q14155 Q9BUQ8 O60882 Q9NRC9 Q03591 P23141 P54802 Q14790 P35558 P45381 P57730 Q9UBU8 Q0Z7S8 Q86WR0 Q12962 Q9HBK9 Q13427 P47224 Q96LZ3 P07766 P02675 O75487 Q6H3X3 O60575 P30046 P51668 Q9NPJ8 P00746 P27918 Q02413 P18031 Q9H2X3 P01374 Q06643 Q9Y5S2 Q6MZM0 Q7Z7B8 Q9H1Z8 O75398 Q9Y2T7 Q96T91 P26022 Q9Y2R0 Q9P244 Q8IWT1 Q9Y6H1 Q13113 Q9Y2G1 Q9NR55 P58401 Q8N967 Q96RI1 Q68CQ7 Q96FV9 Q7Z6E9 Q00169 Q8TBB1 Q01968 O95238 P19878 Q9NUW8 Q9UPW6 Q13651 P05412 O95445 Q8WU66 O43181 P69891 Q9Y320 O95168 Q9Y5E9 O75083 Q9H3Q3 Q9Y5E7 P06126 Q6UXN7 Q6ZMC9 Q08554 Q9UKJ5 Q96G27 P07910 Q86Y01 Q96DA2 O95661 Q9Y3C4 Q8N335 Q15126 O14867 Q9NPC7 Q16875 Q96G74 P48739 P42773 Q99418 P28074 Q96GD3 O95429 Q15036 P51808 Q8IY33 Q6ZW49 O95760 O00763 Q04695 Q9Y2T1 Q8TC92 O15160 P14927 Q16527 Q9NUP9 Q8IWT3 Q6JVE6 P46783 A5PKW4 Q969G6 O14618 P26640 P19367 Q8N6K0 O75626 O00213 Q96R05 Q7L014 Q9H2M3 Q96QU1 O95396 Q9UNH6 O95644 Q13356 P63172 Q9NY15 Q8NFB2 O15217 P12757 O60664 Q8N554 P07360 P05408 P22466 P55286 P00488 P05160 Q16773 P16219 P21926 O43521 P00450 Q96KB5 Q9UQQ1 P20336 Q9Y2D0 Q16890 Q9Y6N9 Q13077 O75575 O15205 P43359 Q8WV07 P52294 Q92994 Q14314 P07357 P07360 P07358 P55075 P13725 P53634 P49961 Q96KP4 Q9UKR0 Q8NCW0 Q96GD4 Q00535 Q15078 P24863 P49336 O75914 Q9P286 P48736 Q8WWQ8 Q8IU85 P23946 Q9H0B8 P51460 Q6PDA7 P05089 P08648 P55287 Q9P0B6 O95249 Q6ZN66 Q9UJ37 Q96KJ9 Q5GLZ8 Q9NYZ4 P08684 P25786 O00154 P54709 Q86XR8 P12319 Q16517 O43609 O94906 Q9HC36 Q8NC42 P46695 P47895 P27707 O00757 Q8IUC4 P49795 Q9Y496 Q5VTT5 O14929 Q6ZVM7 Q86UE6 Q7Z412 Q06136 P52790 Q99497 P36888 Q92876 O75716 O15392 P01563 Q6ZMJ4 P58417 P05090 P01583 O00214 O95407 Q14943 Q14432 P16870 Q6UXB1 P02042 Q9UK00 Q9UJK0 Q96LM9 Q7Z692 Q9UHP7 Q96NA8 Q9UKM7 Q6ZMB0 P02652 P15169 Q14002 Q07065 Q8IW00 O15270 Q92541 Q96HF1 Q8WXI8 Q9NZU0 P15941 P40313 Q9P1W8 Q13586 P16070 Q8TAE8 P10966 Q8N386 O60487 Q15782 P51636 Q8N8J7 Q6MZM9 Q9H8L6 Q9HDB5 Q8TEM1 Q6UXG3	4
chr19:35739273:T:C	rs12459634	Protein_specific	1	NA	NA	Q9H665	1
chr1:147617517:C:T	rs2792083	Protein_specific	1	NA	NA	Q9NPH0	1
chr14:106708038:C:T	rs2105987	Horizontal_pleiotropy	16	3	43687	Q9NPI8 P51687 P23327 Q8N149 Q9Y385 Q9UKA2 Q14CS0 P02655 Q8N7C0 Q9H1Y0 Q8N690 P22309 P05089 O75899 P54753 P11117	4
chr1:153365467:G:A	rs3014874	Protein_specific	1	NA	NA	P80511	1
chr19:51110932:A:G	rs76334147	Protein_specific	1	NA	NA	Q9Y336	1
chr10:88673588:T:A	rs6586145	Protein_specific	1	NA	NA	Q8TBP5	1
chr6:31977869:C:T	rs2734325	Horizontal_pleiotropy	18	3	45944	Q99941 O15151 P0C0L4 P0C0L5 Q70626 Q9H0H5 P46459 P43628 P18850 O00418 Q02297 Q9BY79 Q5JTV8 Q9UII4 P15328 P22105 Q08648 Q9UHP3	4
chr7:145636912:C:T	rs850457	Protein_specific	1	NA	NA	Q9UHC6	1
chr10:102676884:C:T	rs8354	Protein_specific	1	NA	NA	P36405	1
chr8:17596804:A:T	rs77670928	Protein_specific	1	NA	NA	Q15198	1
chr18:31633396:C:CT	rs201022770	Protein_specific	1	NA	NA	Q9UBX8	1
chr17:72079655:G:A	rs8079173	Protein_specific	1	NA	NA	Q01523	1
chr10:17813605:T:C	rs35993731	Protein_specific	1	NA	NA	P22897	1
chr11:60945380:T:C	rs681001	Protein_specific	1	NA	NA	Q24JP5	1
chr10:46049707:C:T	rs71502415	Protein_specific	1	NA	NA	P08118	1
chr11:60283204:T:C	rs11230232	Protein_specific	1	NA	NA	Q9NZC2	1
chr11:102770074:A:C	rs11225418	Protein_specific	1	NA	NA	P09238	1
chr4:39430512:C:T	rs1542423	Protein_specific	1	NA	NA	Q86Z14	1
chr1:25235176:G:A	rs55794721	Horizontal_pleiotropy	3	1	45444	Q14773 Q9UHN6 Q8IZF2	5
chr1:169542317:T:C	rs6032	Horizontal_pleiotropy	17	2	16032	P47972 O43567 Q9UKJ1 Q86VW1 Q14012 P14616 Q96RL6 Q13951 Q8NDI1 Q15053 P55735 P10646 O43704 Q9HAT8 Q15181 Q9HDC5 Q14507	4
chr2:102324878:T:C	rs11676124	Vertical_pleiotropy	2	2	6955	Q13478 Q01638	2
chr7:100229170:G:A	rs146750051	Protein_specific	1	NA	NA	Q9UKJ1	1
chr12:7097498:G:A	rs113993694	Protein_specific	1	NA	NA	Q9NZP8	1
chr1:16199699:G:C	rs11260936	Protein_specific	1	NA	NA	P29317	1
chr19:38291845:G:C	rs11548457	Horizontal_pleiotropy	2	1	60672	O43291 Q96A00	5
chr19:5846214:A:G	rs4807816	Vertical_pleiotropy	3	2	9312	P21217 Q11128 P22079	3
chr9:35834945:T:G	rs2236291	Vertical_pleiotropy	2	2	45944	Q6ZVN8 Q96B86	2
chr4:6598285:A:G	rs2301790	Protein_specific	1	NA	NA	Q9Y2E5	1
chr3:119486370:T:G	rs17203139	Protein_specific	1	NA	NA	Q8NBL1	1
chr6:37696445:G:A	rs10947693	Protein_specific	1	NA	NA	Q8NFP4	1
chr19:10296493:G:C	rs710845	Vertical_pleiotropy	2	2	7155	P05362 Q9UMF0	2
chr14:30874288:G:A	rs28400019	Protein_specific	1	NA	NA	O43405	1
chr5:38537898:C:T	rs62355822	Protein_specific	1	NA	NA	P42702	1
chr6:32616916:C:G	rs510205	Horizontal_pleiotropy	18	3	6958	Q9HB07 Q6NUJ2 Q9H0H5 P20023 Q8N4E7 P07766 Q96JJ6 Q86VW1 P18850 Q9ULB5 P09669 Q13951 Q5JTV8 Q86Y01 P55735 P0C0L4 P0C0L5 P01906	4
chr13:52397382:C:T	rs41292808	Protein_specific	1	NA	NA	Q9NS62	1
chr9:113390710:C:G	rs1805312	Protein_specific	1	NA	NA	P13716	1
chr22:22207369:C:T	rs6001362	Protein_specific	1	NA	NA	Q9UJQ7	1
chr11:126405507:C:T	rs11220477	Protein_specific	1	NA	NA	Q9BQR3	1
chr19:4243228:G:A	rs111938837	Protein_specific	1	NA	NA	Q14213	1
chr3:165771936:C:T	rs17713196	Horizontal_pleiotropy	593	40	7165	Q6UWI4 Q9NRR6 P17022 Q9BX46 P08729 Q9UI46 Q9UKA2 Q92833 O14717 Q9BYW2 O75351 O14777 Q9Y534 Q9HCZ1 P41221 Q9H4P4 Q9NPJ6 Q92838 O00443 Q15075 Q99958 P06127 Q68DV7 Q9UM44 Q495A1 Q96DR5 Q7Z6A9 Q9UK85 P51692 P12645 P55107 Q9NR23 Q9NPH9 Q9NX40 P45378 Q13642 P61952 Q8NHG7 O14807 Q9H900 O75781 Q8NFX7 Q9UH03 Q96C36 Q9UBH0 P02768 O43687 Q6NXT1 P09429 P28908 Q15303 Q08334 Q6UX15 P36941 Q04912 P32942 P16284 O14836 Q9UNG2 P25787 P04183 Q07817 O75355 P45973 NA Q86UU9 Q8TEB7 P47972 Q7L0X0 Q8WZ79 Q8NHP8 Q9Y6Z7 Q96NI6 Q14435 Q9Y287 Q8WWU5 P80370 Q0VAA2 P35222 P18509 Q07954 Q9BS86 Q504Y2 P56539 Q99999 Q8NCW6 P42892 Q96C12 Q14CZ8 Q9UBV8 P09455 P61077 Q9P021 Q6UWS5 O14579 Q8IWL3 Q5VV43 P42685 P04733 Q9BQG1 P57738 P20645 P20366 O43736 Q9P2J2 Q9Y5E5 Q9UN74 Q4QY38 Q96DB9 Q14257 Q9BY50 Q8TBQ9 Q9H0T7 P32927 Q9H9V4 Q9NT68 Q13613 Q92922 P30793 P55199 Q01201 P30838 P28907 P07148 Q96A57 Q9UHB6 Q92576 Q9P0W2 Q8N6T3 O95433 P48067 Q9UI08 P57771 Q15628 Q15286 Q9ULW6 Q92952 Q8NDV2 Q5VZY2 O15145 O00194 Q7Z6M1 O76050 Q92793 Q9Y6D9 O43432 P22087 P34820 Q7Z5L3 P17676 P24298 Q9Y5W5 O60218 O15539 Q5T2W1 Q9Y4Z0 P68871 Q15185 Q9UK41 P43626 Q53EL6 O00204 P43360 O95067 Q9Y657 P98155 Q15004 Q7Z5G4 Q9UBP9 P27037 Q9NZH6 O76093 Q9NP95 P22362 P16619 Q86VX2 P78423 Q9ULZ9 O14757 Q9BY41 Q06609 P07947 P20273 P07202 P08620 Q99616 P00747 P61812 P23528 O60506 P07951 P43403 O95994 P56211 P06576 Q07021 O95389 Q6E0U4 A0A0B4J2D5 O95399 P04637 P46734 P01569 Q96QR1 Q32P28 Q8IX19 Q6ZRI8 P04090 Q9NRB3 B0FP48 Q8TD07 Q8WV74 P98153 P0C8F1 O43353 Q9ULB1 P40198 Q7Z7B7 Q9NZD4 P08922 Q9UBB9 Q8WYK1 O14975 P0CAP1 Q9BVV7 Q92565 Q9Y6U7 Q99726 Q5TEA6 Q92617 Q9UK28 Q9HBB8 Q9UN67 Q50LG9 Q7Z5B4 O75427 Q13477 Q14451 Q9BQE4 Q6AZY7 Q9Y3Z3 P78543 P49760 Q9BQ65 Q96L93 Q92523 P14859 P29762 Q07157 P17661 P34931 Q9BSQ5 Q9H9Q2 O15347 Q86T24 Q14449 Q92620 Q9NZI2 Q9BQ69 P17066 Q99832 P19784 Q8N695 Q8IZA0 Q9H9A7 Q14155 Q9BUQ8 O60882 P27487 P49913 Q9NZV1 P06276 O43175 P58340 Q13564 P49591 P35558 P45381 P57730 Q0Z7S8 P17540 P09105 P11049 Q12962 P84085 Q9HBK9 Q13427 P62837 Q96LZ3 P07766 P49715 P02675 P01112 Q6H3X3 O60575 P30046 P51668 P08684 O15496 Q02413 P18031 Q9H2X3 P01374 Q06643 O95711 P09683 P22607 P62306 P36268 Q6MZM0 Q9H1Z8 O75398 Q9Y2T7 Q86SI9 Q96EE4 Q96T91 P11465 O00515 P26022 Q86UW8 P02656 P83859 Q9Y2R0 Q9P244 O75976 Q9C0C4 Q96CU9 Q13113 O95183 P13521 P68408 Q9BSG5 Q10589 Q9Y2G1 Q9UMR7 Q9NPA1 Q14289 Q9NYX4 Q9NZ94 Q96RI1 Q9UQC9 Q9BV47 Q7Z6E9 Q9GZT9 Q00169 Q9Y5F3 O95238 O75884 Q9UPW6 P49675 Q13651 Q08211 P69891 Q5T7R7 Q9Y320 O95168 Q9Y5E9 O75083 Q9H3Q3 Q6UXB4 P06126 Q5JVS0 Q6UXN7 Q6ZMC9 Q9UKJ5 Q8NG35 P07910 Q96DA2 O60869 Q9Y3C4 Q8N335 P62330 P30305 Q969Q4 O14867 Q16875 Q9P2N7 Q96G74 P48739 Q9ULC4 Q9UBP6 P42773 Q99418 Q16512 Q14145 P28074 P36404 P10163 Q9UHY1 Q9UKD1 Q7Z6I6 Q0D2K0 Q9Y4P9 Q8IY33 O00763 Q04695 Q9Y2T1 Q8TC92 O15160 P14927 Q5VW38 Q9NUP9 Q6JVE6 P46783 O14683 Q16322 A5PKW4 Q6P2E9 Q13976 P39687 P41208 P26640 Q92843 P01130 P19367 Q8N6K0 Q8N4E4 O75626 Q96R05 Q7L014 Q9H2M3 Q96QU1 O95396 Q9UNH6 Q9UJV3 Q13356 Q9UBQ0 P35243 Q9BY84 Q8NFB2 O15217 O76064 P12757 P31751 Q8N554 P05408 P22466 P55286 Q16773 Q96GG9 P16219 Q8NBQ5 Q96KC2 P27144 P13804 P21926 Q9UMX1 Q96KB5 Q9UQQ1 Q9Y2D0 P26440 P10301 P49459 Q9Y3D6 Q13077 O75575 O15205 P43359 Q8WV07 P52294 Q92994 Q9BUP0 Q14314 P17693 P58294 P02649 P07357 P07360 P07358 P55075 P13725 P53634 P49961 Q96KP4 Q9UKR0 Q8NCW0 P00519 Q96GD4 Q00535 Q15078 P24863 P49336 O75914 Q9P286 P48736 Q8WWQ8 Q16548 Q8IU85 P23946 Q9Y251 P51460 Q6PDA7 Q96KQ7 P02008 P08648 Q12836 P56851 O95249 Q6ZN66 Q9UJ37 Q9UQ72 Q96KJ9 Q5GLZ8 Q9NSC7 P25786 O15269 Q96CS3 P54709 Q86XR8 Q9Y215 O43609 O94906 Q9HC36 Q8NC42 P46695 Q07960 P47895 P09913 O00757 Q8IUC4 Q9UK80 Q9UNQ2 Q8N5H7 P49795 Q8TBY0 Q9Y496 Q5VTT5 O14929 Q6ZVM7 Q7Z412 Q06136 Q92506 Q9BXD5 Q99497 P36888 Q92876 O75716 O15392 P01563 Q6ZMJ4 Q8IZU9 P05090 Q14019 O00214 P53778 Q13093 O95407 Q14943 Q96MS0 P16870 Q8WWK9 Q6UXB1 P02042 Q9UK00 Q9Y296 Q9UJK0 Q96LM9 Q7Z692 Q96HE7 Q96NA8 Q6ZMB0 P15169 Q9Y5T4 Q9H3T2 Q8IW00 Q5T7V8 O15270 Q96HF1 Q8WXI8 Q9BQI7 P58743 Q9NZU0 Q16552 P15941 P40313 Q9P1W8 P50897 Q13586 Q15238 Q8N386 Q7Z7H5 O60487 Q8N539 Q15782 Q86V40 O14519 Q8N8J7 O95156 A2RUU4 Q9Y225 Q6MZM9 Q9H8L6 Q9HDB5	4
chr7:95313453:A:C	rs2299257	Horizontal_pleiotropy	69	6	209	Q8IWA4 P08754 Q9H999 O14777 Q5T2T1 Q9BYV9 Q9UBQ7 Q9UIC8 Q8TEB7 Q9UJZ1 Q96PL5 P35218 O43752 Q8WUY8 Q7Z6M3 Q8N6N7 O76050 Q9UJ72 Q9Y4Z0 Q9Y3D2 P62253 P43360 P28065 O00142 Q07021 Q6ZRI8 P40198 Q5JS37 Q9UK28 P40616 P58340 P52788 P57730 O43715 P62837 P32456 P18031 O43827 Q7Z6E9 P25815 Q8N6K0 Q9NW13 Q9NXA8 Q9UHA4 Q96F10 P10398 Q15849 O60499 Q9UII4 Q13976 Q9BYN0 O76064 P14138 P11912 Q9UQQ1 P32754 Q16548 Q9NP85 P40200 P25325 Q5VT25 Q9Y496 P15428 O75556 Q8WWK9 Q9UKM7 Q10472 P37802 Q8N8J7	4
chr1:160750284:C:T	rs11581248	Protein_specific	1	NA	NA	Q9NQ25	1
chr2:108993309:G:A	rs4676225	Protein_specific	1	NA	NA	Q9UNE0	1
chr19:51529904:C:T	rs35931837	Vertical_pleiotropy	2	2	7155	O43699 Q96PQ1	2
chr8:33473169:A:C	rs2732317	Protein_specific	1	NA	NA	Q6P4F1	1
chr4:95606381:T:C	rs264299	Vertical_pleiotropy	2	2	7411	Q8IZJ1 O95185	2
chr7:76301442:C:G	rs2868371	Protein_specific	1	NA	NA	P04792	1
chr20:44727515:C:T	rs1061098	Protein_specific	1	NA	NA	O76076	1
chr19:54291446:C:T	rs427366	Vertical_pleiotropy	4	4	2250	O75022 Q8N6C8 Q8N423 O75023	2
chr12:42047078:A:G	rs11560031	Protein_specific	1	NA	NA	Q4G148	1
chr1:12201733:T:C	rs17885670	Protein_specific	1	NA	NA	P20333	1
chr5:41173883:T:C	rs191791682	Horizontal_pleiotropy	3	1	45087	Q8N8N7 P61758 P13671	5
chr6:32624145:G:A	rs4959108	Horizontal_pleiotropy	21	5	45087	P02818 P43628 Q29983 Q08188 Q8N4E7 P43631 Q96H15 Q9BY79 Q6UXG8 P48058 O60462 P0C0L4 P0C0L5 P19875 P06681 O75594 P06127 P22105 P21854 O95479 P07911	4
chr11:126384123:T:C	rs10893502	Protein_specific	1	NA	NA	Q9H5V8	1
chr21:46010296:G:A	rs62211779	Protein_specific	1	NA	NA	P12109	1
chr12:71567210:C:G	rs73337632	Protein_specific	1	NA	NA	O75473	1
chr1:43302229:C:G	rs4660729	Protein_specific	1	NA	NA	P35590	1
chr20:38345754:G:A	rs1780617	Horizontal_pleiotropy	4	2	45087	P17213 P18428 A2RUU4 Q9Y225	4
chr19:54252131:A:G	rs417523	Vertical_pleiotropy	7	4	2250	A6NI73 Q9Y3B8 Q63HQ2 Q8N6C8 Q8N423 O75023 Q6PI73	3
chr1:9991107:C:T	rs35232720	Protein_specific	1	NA	NA	Q96R05	1
chr19:54217027:A:G	rs3745410	Vertical_pleiotropy	2	2	2250	O75022 Q8N423	2
chr19:40458157:G:A	rs149698066	Protein_specific	1	NA	NA	P30043	1
chr14:105753657:T:C	rs4774042	Horizontal_pleiotropy	77	3	6955	O14788 P55287 Q8WU39 P21964 Q8TD33 Q8WWY7 Q96LC7 Q01459 Q6H9L7 O14598 P04808 Q9Y2T1 Q9UGT4 Q9Y6J6 Q8NI22 P25092 P01258 P59646 P02810 Q96E93 P28067 O14641 P01857 Q86YW7 Q6B9Z1 Q6UW32 Q9H467 P55000 Q8N387 Q9NP70 P59861 Q16585 A0PJX4 Q9ULY5 P02100 P24863 Q8N111 Q9UHF0 Q8NEW7 P00709 P13688 Q5I0X4 Q96LA5 Q6UW78 O43505 Q9Y6Q6 Q9H013 P25942 P09871 Q6UXN2 Q6ZSG1 Q9H8L6 Q6ZVD7 P05023 Q6AZY7 Q92932 Q53RT3 P34910 O95831 Q9Y6W8 Q75N90 P02745 P02747 P02746 P00736 Q9UKJ1 Q9UIB8 Q7Z434 O00154 Q96C90 P08138 P42704 Q86UD5 Q9HC10 P0CF51 Q6IB77 Q14055	4
chr9:33800630:A:G	rs10814048	Protein_specific	1	NA	NA	P35030	1
chr14:106800988:T:A	rs2105997	Horizontal_pleiotropy	12	3	42493	P23327 Q8N149 Q9Y385 Q14CS0 Q8N7C0 Q9H1Y0 Q9NQT5 P22309 P05089 O75899 P54753 P11117	4
chr10:14820083:C:G	rs61738953	Horizontal_pleiotropy	2	1	71542	Q49AH0 P18850	5
chr13:46046455:G:A	rs574917142	Horizontal_pleiotropy	4	1	30224	Q13158 Q8N565 O00625 Q96IY4	5
chr19:38859317:G:A	rs9789283	Horizontal_pleiotropy	2	1	8104	Q13011 P56470	5
chr14:52021048:T:C	rs2516600	Protein_specific	1	NA	NA	Q14112	1
chr11:73234296:C:T	rs2511241	Protein_specific	1	NA	NA	Q9H0B8	1
chr16:436223:T:C	rs1698233	Protein_specific	1	NA	NA	Q9NUI1	1
chr1:169543413:G:A	rs6662696	Horizontal_pleiotropy	17	2	16032	P47972 O43567 Q9UKJ1 P46459 Q86VW1 Q14012 Q96RL6 Q13951 Q8NDI1 Q15053 P55735 P10646 O43704 Q9HAT8 Q15181 Q9HDC5 Q14507	4
chr1:172456389:C:G	rs2285170	Horizontal_pleiotropy	3	1	2755	P08571 Q8IZS8 Q9UNW1	5
chr17:28367640:G:A	rs2227726	Horizontal_pleiotropy	60	9	7165	Q03426 P61201 Q96DR5 Q9P287 Q6NYC1 O43567 Q8WWU5 Q8IW41 Q6EBC2 Q5S007 Q01201 Q96C24 Q07444 Q8TBE7 Q86WA9 O43150 P43026 Q6E0U4 P43627 P55055 Q9NVV4 Q5JTV8 Q8IU80 Q5T601 P49760 Q9BUQ8 Q9NVS9 P61601 P22792 Q5TGZ0 Q9Y4X1 Q01968 O95168 Q8N8U2 Q08554 O75344 P55040 P12271 Q07869 P04004 Q9UIS9 Q0P6D2 P13804 Q9UBG3 O15130 P09681 P02008 Q15768 Q9UN70 P28906 Q9HC36 Q4KMG9 P47895 Q9UK80 Q9UK76 P00533 P20936 Q9Y231 Q96LM9 Q5GFL6	4
chr4:133142080:C:T	rs10518629	Protein_specific	1	NA	NA	Q9P2E7	1
chr16:69711242:G:A	rs1800566	Protein_specific	1	NA	NA	P15559	1
chr1:156899922:G:A	rs12041331	Protein_specific	1	NA	NA	Q5VY43	1
chr6:32115523:A:G	rs8283	Horizontal_pleiotropy	73	9	6954	Q6UWI4 O15151 Q9UHA7 Q9NX40 P45378 Q9H900 O43781 P0C0L4 P0C0L5 Q70626 Q6IE38 P20645 P20366 Q9Y5E5 Q9H0T7 P57771 P34820 P17676 P98155 P61081 P00751 O60506 O95399 Q8IX19 Q8N4E7 Q7Z7B7 Q5TEA6 P43631 Q6AZY7 P49760 Q96L93 O00418 P02760 P01732 Q02413 Q9BY79 O75354 Q9H4I2 P41235 O95168 Q9Y5E9 P48058 Q8N335 Q9UII4 O43617 Q9NY15 Q8NFB2 Q8N554 P05408 P15328 P43359 Q14314 Q96KP4 Q96GD4 Q00535 Q15078 O75914 P48736 Q8IU85 P23946 P22105 Q9UKW4 Q9P0V9 Q06136 Q99497 Q92876 O75716 P05090 Q29980 Q08499 Q9HBE4 P60604 Q9UHP3	4
chr19:44921921:G:A	rs190712692	Horizontal_pleiotropy	42	6	43687	Q8NEZ4 P08754 P61201 P01189 Q9UBV8 Q9H9V4 Q5J8M3 Q9UJ72 Q8TBE9 P48507 Q15004 P08254 P04114 P02649 Q06323 Q6E0U4 Q9UKA2 Q6UXK5 Q8N695 O43175 Q9NVS9 P62837 Q86SI9 Q96MK3 Q9UQC9 Q13490 Q8IZT8 Q96QV1 Q9UBT2 P10398 P36404 O75452 P98172 Q9UBQ0 P02654 Q9BPW9 Q9UNL4 Q9BUN1 Q13093 Q8NBK3 Q99584 O95825	4
chr16:56955678:C:T	rs247616	Horizontal_pleiotropy	12	2	46330	P41221 F6PMQ5 Q9H6X2 P58335 Q8N128 P51580 Q96EE4 Q14289 Q96AW1 Q96KQ7 Q96I82 P21583	4
chr12:7066589:G:A	rs117907409	Horizontal_pleiotropy	10	1	30198	Q92870 P05000 Q8N766 P09871 P29074 Q9UBI4 Q8NBM8 Q13561 P13598 Q86WD7	5
chr15:40853721:C:T	rs17658212	Horizontal_pleiotropy	2	1	30198	O43278 Q53RT3	5
chr1:196702851:T:C	rs368465	Horizontal_pleiotropy	892	61	7165	Q6UWI4 Q6N022 Q9NRR6 P17022 Q9BX46 P08729 Q9UI46 Q9H257 Q92833 Q16762 O75351 O15405 Q9P2B2 O14777 Q9UL15 Q92870 Q9HCZ1 Q969K3 P41161 Q9H4P4 Q9H1F0 Q9NVD7 Q9NZW5 O43924 Q92838 O00443 P09758 Q15075 Q15596 P06127 Q15811 Q969Z4 Q68DV7 Q9H7M9 Q7Z6A9 Q9UK85 P37023 P51692 Q7Z4F1 O75056 P09529 P12645 P55107 Q9NR23 Q9NX40 P45378 Q13642 P61952 Q8NHG7 P13928 O14807 Q9H900 O75781 Q96C36 Q9UBH0 Q08117 O43687 Q6NXT1 P10721 Q9Y264 P09429 Q01973 P15692 P28908 Q06418 P52803 P21860 P30519 Q08334 Q6UX15 P36941 Q04912 P32942 Q16288 P16284 O14836 Q9UNG2 P42212 P27169 Q99471 P25787 P04183 O43781 Q8IZJ0 Q07817 O75355 Q9NRA0 P45973 NA O00408 Q9UBR5 Q9H1E1 Q86UU9 Q92496 Q9H2R5 Q7L0X0 Q9UBQ6 Q99935 Q96A26 Q8NHP8 P04156 Q9Y6Z7 Q96NI6 Q8NC24 Q6DN72 Q8N7P1 O43567 Q8WWF3 Q8WWU5 Q9H7X2 P80370 Q0VAA2 P35222 P18509 Q8TEB7 Q9BS86 Q86VH4 O14672 Q504Y2 Q8IUR0 P56539 Q99999 Q8NCW6 P42892 O95999 O75477 Q13253 Q96C12 P38484 Q6NXG1 Q9P021 Q6UWS5 O14579 Q8IWL3 O00559 Q5VV43 P42685 P04733 O14653 Q9BQG1 P57738 P20645 P02810 P20366 Q9Y5E5 Q9UN74 Q4QY38 Q96DB9 Q14257 Q9BY50 Q99102 Q9BXU9 Q96DR8 Q5S007 Q6NUJ2 Q9H0T7 O95972 P32927 Q96PB7 Q9H9V4 Q9NT68 Q13613 Q92922 P30793 P55199 Q01201 Q8IZ08 P28907 Q9UHB6 Q92576 Q8N6T3 Q14934 P56282 P17027 P21506 Q07444 Q86U06 Q00613 O95433 Q8TDB6 P13674 P48067 Q9UI08 P57771 Q63HR2 Q9NX74 Q15628 Q15286 Q8TDN1 Q92952 Q8NDV2 Q5VZY2 Q9BWE0 P28223 P50406 O15145 O00194 Q7Z6M1 O76050 Q9Y6K8 Q9Y6D9 Q9UHL0 P22087 Q14749 Q9NPI6 P51911 P20248 P36980 P34820 P15056 Q7Z5L3 P17676 P24298 Q9BXR6 Q14112 O75791 O60218 O15539 Q5T2W1 Q9NWW6 Q9Y4Z0 P20338 P68871 Q15185 Q9UK41 P52564 P43626 O00204 P43360 O95067 Q9Y657 Q9UHQ9 P98155 Q8N8N7 O00142 Q9NQG5 Q9UHV8 Q7Z5G4 Q9UBP9 P61758 P52435 P27037 Q9NZH6 P48745 O95990 P22362 P16619 P78423 Q9ULZ9 P55008 O14757 Q9BY41 Q06609 P11387 P07947 Q16619 P20273 P07202 P63167 P51665 P13671 O00175 P00751 Q99616 P00747 P23528 O60506 P08069 P07951 P43403 P56211 P06576 Q14574 Q05397 P15531 O95389 A0A0B4J2D5 O95399 P15907 Q8NBJ7 Q96RD9 P46734 P04637 P07602 P01569 Q9UQ74 Q32P28 Q8IX19 Q99795 P06870 P04090 O96014 B0FP48 P0CG48 P0CG47 Q08722 O94766 Q9H0N5 Q9H756 P43627 Q8TD07 P24863 Q8WV74 Q8N302 Q9NVM1 O43353 Q07837 O14668 O94906 Q86YD3 Q7Z7B7 Q9NZD4 A1L188 P08922 Q9UBB9 Q8WYK1 O15427 P0CAP1 Q9BVV7 Q92565 Q0P5P2 Q99726 Q5TEA6 Q92617 Q9UK28 Q9HBB8 Q9NYJ7 Q96EC8 Q50LG9 Q3SXP7 Q8NDY8 Q9UK23 Q8TEF2 Q6P9G4 Q05086 Q7Z5B4 Q6P4F2 Q5T601 Q8N159 O75427 Q9NZR2 Q9UBS5 Q14451 Q96JK2 Q6AZY7 Q92752 Q9Y3Z3 P78543 P49760 P55201 Q96L93 Q9H3M7 Q9UJX3 Q92523 Q9Y5G3 P29762 Q07157 Q03393 P17661 P34931 Q13148 Q15418 Q63HQ2 Q9BSQ5 Q92831 O95786 O15347 Q86T24 O14686 Q15291 Q92620 Q9NZI2 Q9BQ69 Q9NRA1 Q06190 P17066 P19784 Q8IZA0 Q00610 O43791 Q13620 Q9H9A7 Q14155 Q9BUQ8 O60882 Q9UBM4 P27487 Q03591 P23141 Q9NZV1 O14792 Q96CA5 Q13616 O00338 Q9NX09 Q96A58 P49798 Q14790 P22061 P35558 P45381 P57730 Q9UBU8 Q0Z7S8 P17540 Q8N6N6 Q12962 Q9UEU5 P84085 Q9HBK9 Q13427 Q9H7Z7 P47224 P08476 P55103 Q96EQ0 P62837 Q96LZ3 P07766 A6NFH5 P02675 O75487 Q9Y653 P08779 Q6H3X3 O60575 P30046 P51668 Q9NPJ8 P00746 O15496 P29279 Q02413 P42830 O95256 P57087 P18031 Q9H2X3 P01374 Q06643 P01282 P20711 P02765 P48740 P15586 Q9Y5S2 P43489 P54756 P22607 Q8IW41 P42679 Q6MZM0 Q7Z7B8 Q9H1Z8 O75398 Q9Y2T7 O00462 Q96T91 P11465 P26022 P51161 P83859 Q9Y2R0 Q9P244 Q8IWT1 P0C7L1 Q9Y6H1 Q96CU9 Q8NAU1 Q13113 Q9NY25 P13521 P68408 Q9Y2G1 Q9UMR7 Q9NR55 P27986 P58401 Q96MU7 Q9HAW9 Q8N967 O95255 Q9NZ94 Q96RI1 Q9UQC9 Q68CQ7 Q96DZ1 P78536 P23443 Q96FV9 Q7Z6E9 O14497 P12036 Q9GZT9 P05937 Q96GP6 Q00169 Q8TBB1 Q9Y5F3 Q01968 O95238 P11473 Q9H4I2 Q13490 P19878 P54274 Q9NUW8 Q9UPW6 P35520 P02489 Q13651 P05412 Q6ZMJ2 O95445 Q08211 Q8WU66 O00238 Q9H5K3 O43181 Q6UXG2 P69891 Q9Y320 O95168 Q07954 Q9H7L9 Q6X784 Q9Y5E9 O75083 Q9H3Q3 P30740 Q9Y5E7 P06126 Q5JVS0 Q6UXN7 P0C6S8 Q9P109 Q6ZMC9 Q08554 Q86SF2 Q6UWM7 Q9UKJ5 Q96G27 Q8NG35 P33908 P07910 Q86Y01 P82279 Q96FJ0 Q96DA2 O95661 Q96AH8 O60869 Q9Y3C4 Q8N335 Q15126 O14867 Q86Y97 Q9NPC7 Q16875 Q9HB21 Q9NXA8 Q9P2N7 Q15631 Q96G74 Q92753 P48739 Q96JW4 Q15561 P42773 Q99418 P28074 P10163 Q96GD3 Q9UHY1 Q9UKD1 Q9Y2V2 Q8NDI1 Q9UBL3 Q86VK4 O95429 Q15036 Q9P0R6 Q9NQ75 P51808 Q9Y4P9 Q8IY33 Q6ZW49 O95760 O00763 Q04695 Q9Y2T1 Q8TC92 O15160 P14927 P35557 Q16527 Q9NUP9 Q8IWT3 Q6JVE6 P46783 Q96A84 Q8WU20 Q14457 A5PKW4 Q969G6 O14618 P39687 P51114 P41208 P26640 P41182 P01130 P19367 Q8N2S1 Q9Y328 Q8N6K0 Q9Y6W8 O75626 O00213 Q96R05 Q7L014 Q9H2M3 Q96QU1 O95396 Q9UNH6 Q9UJV3 O95644 Q13356 P63172 P35243 Q9NY15 Q9BY84 Q8NFB2 O15217 P12757 O60664 Q8N554 P07360 Q8TDF5 Q13257 Q9NTM9 P05408 Q9NS71 P14138 P22466 P55286 P11021 Q16773 P16949 P42330 Q15653 P16219 P13804 P21926 O43521 P00450 Q9UMX1 Q96KB5 Q9NTG7 Q9UQQ1 P20336 Q9Y2D0 Q16890 Q9Y6N9 P26440 P10301 P49459 Q13077 O43402 O75575 O15205 P43359 Q8WV07 P06493 P52294 Q92994 P08476 Q14314 P01033 P01137 P07357 P07360 P07358 P55075 P13725 P18093 O14965 P49767 Q9UHI8 P53634 P49961 Q96KP4 P14735 Q9UKR0 Q8NCW0 Q8N158 O43464 Q6UXM1 Q96GD4 Q00535 Q15078 P24863 P49336 O75914 Q9P286 P48736 Q8WWQ8 Q8IU85 P23946 O14763 Q8NET1 P01148 Q8N104 P51460 Q6UWP8 Q6PDA7 O43692 P02771 P42702 P05089 Q6UWJ8 P08648 P55287 Q9UMS0 P15018 P11912 Q9P0B6 O95249 Q6ZN66 Q9UJ37 Q9UQ72 Q96KJ9 O75880 Q68D85 Q5GLZ8 Q01974 Q9NYZ4 Q96LL9 Q9NSC7 P08684 P25786 O00154 P08138 Q9NT22 P54709 Q86XR8 P12319 Q16517 Q9P2E9 Q9Y215 O43609 Q9NZU5 Q9NP85 Q13753 Q9HC36 Q9H7E9 Q8NC42 P46695 Q96AD5 P47895 P27707 P47813 O00757 Q8IUC4 Q96LZ2 Q9P0V9 Q9UNQ2 Q53G59 Q9HAT8 P49795 Q9Y473 Q9Y496 Q5VTT5 O14929 Q8WZA0 Q6ZVM7 Q86UE6 Q7Z412 P56278 Q9BSH5 Q06136 O75340 P52790 Q99497 P36888 Q92876 O75716 O15392 P01563 Q9UHX3 Q8IZF4 Q6ZMJ4 Q8IZU9 P58417 O60486 P05090 P01583 Q16620 P01189 P42575 P17813 O00214 P53778 P04179 P00558 P23396 Q08945 Q15762 O95407 Q9UHF4 Q5VWK5 Q14943 P58400 Q96MS0 Q14397 Q15118 Q14432 P45379 P16870 P19429 P54826 Q6UXB1 Q8TCV5 P04233 Q9Y662 P02042 Q9UK00 Q9Y296 Q9UJK0 Q96LM9 Q7Z692 Q9UHP7 Q96HE7 Q9BV40 Q96NA8 P23276 Q9UKM7 O95672 O00481 Q6ZMB0 Q9BT88 Q86V35 O75830 Q86TS9 P02652 Q6ISS4 P15169 Q6P4F1 Q14002 Q07065 Q8IW00 Q5SZK8 Q5T7V8 Q86WD7 O15270 Q96PE5 Q92541 Q96HF1 Q8WXI8 P18084 Q9NZU0 Q9Y258 P15941 O00182 Q71RG4 P40313 Q9P1W8 P48060 Q13586 P16070 Q8TAE8 P10966 Q8N386 Q7Z7H5 Q9NWM8 Q9HCJ2 O60487 Q8N539 Q15782 Q14129 P51636 O75715 Q8N8J7 Q6UXB2 Q9HCT0 Q96PZ7 Q6MZM9 O75054 Q9H8L6 Q9HDB5 Q8TEM1 Q6UXG3	4
chr5:149404127:C:A	rs6862301	Protein_specific	1	NA	NA	Q9UHF5	1
chr6:159974254:ATCTTT:A	rs71793166	Horizontal_pleiotropy	2	1	1904772	P11717 P00747	5
chr14:69326758:G:A	rs12100668	Protein_specific	1	NA	NA	Q8N428	1
chr11:104000311:C:A	rs10791660	Protein_specific	1	NA	NA	Q9GZP0	1
chr17:28392769:G:A	rs35714695	Horizontal_pleiotropy	107	12	7165	Q03426 Q96K49 P61201 Q96DR5 Q9P287 Q6NYC1 P22223 O43567 Q8WWU5 Q8IYS0 Q8IW41 Q99999 Q6EBC2 Q9BY50 Q5S007 Q9P273 Q8WUY8 Q01201 Q8IZ08 Q96C24 Q07444 Q8IWI9 Q8TBE7 Q86WA9 Q15286 O43150 Q9ULW6 P28223 Q92793 O43432 P15056 Q7Z5L3 P09681 P43026 Q6E0U4 Q8WXF3 Q8TE99 P43627 P55055 Q9NVV4 Q5JTV8 Q8IU80 Q5T601 Q96EP1 P49760 P34931 P17066 O95363 Q9BUQ8 Q9NVS9 P61601 Q6H3X3 O95388 O00170 P22792 Q9H972 Q5TGZ0 Q9H3G5 Q9Y4X1 Q01968 Q8TCZ2 O95168 Q8IZT8 Q8N8U2 Q08554 P30305 Q15743 P10827 O75344 P55040 Q8IY33 P12271 Q07869 P04004 Q9UIS9 Q0P6D2 Q96ND0 Q99470 P08237 P13804 Q9UBG3 Q13077 Q14563 O15130 P02008 O43736 Q15768 Q9UN70 P28906 Q9HC36 Q4KMG9 P47895 Q14376 Q9UK80 Q9UK76 Q9Y661 P00533 P16471 Q96RJ3 P20936 Q9Y231 Q96LM9 Q5GFL6 P15941 O60487 O14791 Q96PZ7	4
chr19:44928401:A:G	rs8106813	Horizontal_pleiotropy	39	4	16032	Q9NPJ6 P26447 Q96DR5 Q9NPH9 Q8NFX7 Q9BTE7 P08727 Q15004 P08254 P02649 P23528 Q06323 Q6E0U4 Q9ULB1 Q9H9Q2 P40616 O43175 P62306 P36268 Q9ULS5 Q13490 P07196 O75347 Q9UBP6 P36404 O14683 Q9UBQ0 Q0P6D2 P02654 Q9BPW9 P28906 P09913 Q14376 Q9Y3A3 Q14019 Q99584 Q9BQI7 O95825 Q15238	4
chr1:236110847:G:A	rs7516388	Horizontal_pleiotropy	2	1	30198	Q99674 P14543	5
chr2:21005955:C:T	rs1801701	Horizontal_pleiotropy	5	2	10033	P56937 Q8N695 P50238 P25815 Q6UXB4	4
chr2:88861560:C:T	rs772203362;rs113539064	Protein_specific	1	NA	NA	Q9P0V8	1
chr12:6776244:G:A	rs1882545	Protein_specific	1	NA	NA	P18627	1
chr12:57229038:G:A	rs7301155	Horizontal_pleiotropy	3	1	2000434	Q8IWU5 P55103 Q96GG9	5
chr20:3701364:G:A	rs1018493	Horizontal_pleiotropy	8	2	7155	O43424 Q9Y4C8 O00560 Q9H190 P20810 P01871 Q08380 Q9UN74	4
chr5:9412439:T:C	rs17257569	Protein_specific	1	NA	NA	Q13591	1
chr6:31434889:TAC:T	rs34247057;rs9279290	Horizontal_pleiotropy	14	4	45087	P0C0L4 P0C0L5 Q29983 Q15109 Q8N4E7 P30533 Q02763 Q9H6E4 O00478 P61769 Q8NHL6 Q29980 Q08499 P01906	4
chr17:58716401:G:A	rs191429415	Horizontal_pleiotropy	4	1	99527	Q9NZL9 P05164 P52292 Q9ULW5	5
chr19:19250971:AAC:A	rs112182882;rs774454550;rs3831636	Protein_specific	1	NA	NA	Q86UW8	1
chr19:4238530:C:T	rs144818462	Protein_specific	1	NA	NA	Q14213	1
chr1:230874384:T:C	rs142272190	Protein_specific	1	NA	NA	P01019	1
chr19:51022832:G:A	rs2691208	Horizontal_pleiotropy	2	1	7049	Q9UBX7 O43240	5
chr3:165791453:G:A	rs2089885	Horizontal_pleiotropy	198	16	45087	Q6UWI4 P17022 P08729 Q92833 O75351 O14777 Q9UK85 Q9NPH9 Q9NX40 P45378 O14807 Q9H900 Q96C36 Q9UBH0 P02768 O43687 P09429 P36941 Q04912 P16284 Q07817 O75355 Q86UU9 Q8NHP8 Q9Y6Z7 Q9Y287 Q0VAA2 P35222 Q8TEB7 Q99999 P42892 Q9UBV8 Q9P021 Q8IWL3 Q9BQG1 Q9Y5E5 Q14257 Q9H0T7 Q9H9V4 P55199 Q01201 Q9UHB6 Q9UI08 P57771 Q15628 P34820 P17676 Q9UK41 O00204 O95067 Q9Y657 Q15004 Q9NZH6 P22362 P16619 Q9BY41 Q06609 P07947 P20273 P17213 P23528 O60506 P07951 P43403 P06576 Q6E0U4 A0A0B4J2D5 O95399 P46734 P04637 Q8IX19 P04090 Q9NRB3 B0FP48 Q8WV74 Q7Z7B7 Q9NZD4 Q9UBB9 Q5TEA6 Q92617 Q9UN67 P78543 P49760 Q92523 P29762 P34931 Q9BSQ5 Q9H9Q2 Q9NZI2 Q9BQ69 Q8N695 Q14155 P06276 P57730 Q12962 P84085 Q13427 P02675 Q02413 P18031 P62306 P36268 Q6MZM0 Q9H1Z8 O75398 Q96EE4 P02656 P83859 Q13113 Q14289 Q9BV47 Q00169 Q08211 O95168 Q9Y5E9 Q9H3Q3 P07910 Q96DA2 Q8N335 P62330 Q969Q4 O14867 P48739 Q9UBP6 P42773 P36404 Q9UHY1 Q7Z6I6 O00763 Q9Y2T1 Q8TC92 O15160 Q6JVE6 P46783 Q6P2E9 P39687 P26640 O75626 Q96R05 Q96QU1 Q9UNH6 Q13356 P35243 Q8N554 P05408 P55286 P16219 Q96KB5 Q13077 O75575 P43359 Q8WV07 P52294 Q92994 P07357 P07360 P07358 P13725 Q96KP4 Q9UKR0 Q00535 Q15078 P24863 P49336 O75914 P48736 Q8WWQ8 P23946 Q6PDA7 Q9UJ37 O94906 Q9Y496 Q6ZVM7 Q92506 P36888 Q92876 O75716 Q6ZMJ4 P05090 Q13093 Q8WWK9 Q6UXB1 P02042 Q9UK00 Q9BXS0 Q8IW00 Q9BQI7 P50897 Q13586 Q15238 Q8N386 O60487 Q15782 P49913 O95156 A2RUU4 Q9H8L6 Q9HDB5	4
chr4:73838282:C:T	rs16850073	Protein_specific	1	NA	NA	P80162	1
chr12:129074876:C:T	rs73159540	Protein_specific	1	NA	NA	Q14DG7	1
chr17:79077819:G:A	rs117502073	Protein_specific	1	NA	NA	Q8NFI3	1
chr17:79732473:C:T	rs34106585	Protein_specific	1	NA	NA	Q6UWV6	1
chr19:54906696:C:A	rs2278428	Vertical_pleiotropy	3	2	50776	O76036 Q8N109 Q99706	3
chr19:14042460:C:T	rs113485753	Protein_specific	1	NA	NA	Q6UWB1	1
chr3:165791089:G:T	rs3941625	Horizontal_pleiotropy	510	38	7165	Q6UWI4 P17022 Q9BX46 P08729 Q9UKA2 Q92833 O14717 O75351 O14777 Q6IQ23 P41221 Q9NPJ6 Q92838 O00443 Q15075 Q99958 P06127 Q68DV7 Q495A1 Q96DR5 Q9UK85 P51692 P12645 Q9NPH9 Q9NX40 P45378 Q13642 P61952 Q8NHG7 O14807 Q9H900 O75781 Q8NFX7 Q9UH03 Q96C36 Q9UBH0 P02768 O43687 Q6NXT1 P09429 P28908 Q15303 Q08334 Q6UX15 P36941 Q04912 P32942 P16284 O14836 Q9UNG2 P04183 Q07817 O75355 Q9NRA0 P45973 NA Q86UU9 Q99935 Q8NHP8 Q9Y6Z7 Q96NI6 Q14435 Q9Y287 Q8WWU5 Q86XK7 P80370 Q0VAA2 P35222 P18509 Q8TEB7 Q9BS86 Q504Y2 Q99999 P42892 Q9UBV8 P09455 P61077 Q9P021 O14579 Q8IWL3 Q5VV43 P04733 O14653 Q9BQG1 P57738 P20645 P20366 Q9Y5E5 Q9UN74 Q4QY38 Q96DB9 Q14257 Q9BY50 Q9H0T7 O95972 P32927 Q9H9V4 Q13613 Q92922 P30793 P55199 Q01201 P28907 P07148 Q9UHB6 Q8N6T3 O95433 Q9UI08 P57771 Q15628 Q15286 Q9ULW6 Q92952 Q8NDV2 Q5VZY2 O00194 Q7Z6M1 O76050 Q92793 Q9Y6D9 P22087 P34820 Q7Z5L3 P17676 P24298 Q9Y5W5 O75791 O60218 Q9Y4Z0 P68871 Q15185 Q9UK41 P43626 O00204 P43360 O95067 Q9Y657 P98155 Q15004 Q9UBP9 P27037 Q9NZH6 P48745 O76093 P22362 P16619 P78423 O14757 Q9BY41 Q06609 P07947 P20273 P07202 P17213 P00747 P23528 O60506 P07951 P43403 O95994 P06576 Q07021 Q6E0U4 A0A0B4J2D5 O95399 P04637 P46734 P01569 Q92692 Q96QR1 Q32P28 Q8IX19 Q6ZRI8 P04090 Q9NRB3 B0FP48 Q8WV74 Q5BVD1 O43353 Q9ULB1 P40198 Q7Z7B7 Q9NZD4 P08922 Q9UBB9 Q8WYK1 Q92565 Q99726 Q5TEA6 Q92617 Q9UK28 Q9HBB8 Q9UN67 Q7Z5B4 O75427 Q14451 Q6AZY7 P78543 P49760 Q96L93 Q92523 P29762 Q07157 P17661 P34931 Q9BSQ5 Q9H9Q2 O15347 Q14449 Q92620 Q9NZI2 Q9BQ69 P17066 P19784 Q8N695 Q8IZA0 Q9H9A7 Q14155 O60882 P27487 P49913 P06276 O43175 P58340 Q13564 P35558 P45381 P57730 Q0Z7S8 P17540 Q12962 P84085 Q9HBK9 Q13427 P0DJI9 P62837 Q96LZ3 P07766 P02675 Q6H3X3 O60575 P51668 O15496 Q02413 P18031 Q9H2X3 P01374 Q06643 O95711 P09683 P22607 P62306 P36268 Q6MZM0 Q7Z7B8 Q9H1Z8 O75398 Q86SI9 Q96EE4 Q96T91 P26022 P02656 P83859 Q9Y2R0 Q8IWT1 O75976 Q86UP6 Q13113 P13521 P68408 Q9BSG5 Q9UMR7 Q9NPA1 Q14289 Q9NYX4 Q96RI1 Q9UQC9 Q9BV47 Q7Z6E9 Q00169 Q9Y5F3 O95238 O75884 Q9UPW6 Q13651 P05412 Q08211 P69891 Q9Y320 O95168 Q9Y5E9 O75083 Q9H3Q3 Q9Y5E7 Q6UXB4 P06126 Q6UXN7 Q6ZMC9 Q9UKJ5 P07910 Q96DA2 O60869 Q9Y3C4 Q8N335 P62330 P30305 Q969Q4 O14867 Q16875 Q9P2N7 Q96G74 P48739 Q9ULC4 Q9UBP6 Q86U86 P42773 Q99418 Q16512 Q14145 P28074 P36404 Q9UHY1 Q9UKD1 Q7Z6I6 Q0D2K0 Q8IY33 O00763 Q04695 Q9Y2T1 Q8TC92 O15160 P14927 Q9NUP9 Q6JVE6 P46783 O14683 Q16322 A5PKW4 Q6P2E9 Q13976 O14618 P39687 P41208 P26640 P19367 Q8N6K0 Q8N4E4 O75626 Q96R05 Q7L014 Q9H2M3 Q96QU1 O95396 Q9UNH6 Q9UJV3 O95644 Q13356 P35243 Q9BY84 Q8NFB2 O15217 O76064 P12757 P31751 Q8N554 Q8TDF5 P05408 P22466 P55286 Q16773 Q96GG9 P16219 Q96KC2 P27144 P13804 P21926 Q9UMX1 Q96KB5 Q9UQQ1 Q9Y2D0 P22309 P10301 P49459 Q13077 O75575 O15205 P43359 Q8WV07 P52294 Q92994 Q9BUP0 Q14314 P17693 P02649 P07357 P07360 P07358 P55075 P13725 P49767 P53634 P49961 Q96KP4 Q9UKR0 Q8NCW0 Q96GD4 Q00535 Q15078 P24863 P49336 O75914 Q9P286 P48736 Q8WWQ8 Q16548 Q8IU85 P23946 P29320 Q9Y251 P51460 Q6PDA7 Q96KQ7 Q12836 Q9UMS0 P56851 O95249 Q6ZN66 Q9UJ37 Q96KJ9 Q5GLZ8 P08684 P25786 O15269 O00154 P54709 Q86XR8 Q16517 Q9Y215 O43609 O94906 Q9HC36 Q8NC42 P46695 P47895 P09913 O00757 Q8IUC4 Q9UK80 Q8N5H7 P49795 Q9Y496 Q5VTT5 O14929 Q6ZVM7 Q7Z412 P56278 Q06136 Q92506 P52790 Q99497 P36888 Q92876 O75716 O15392 P01563 Q6ZMJ4 P05090 P53778 Q13093 Q14943 P16870 Q8WWK9 Q6UXB1 P02042 Q9UK00 Q9Y296 Q9UJK0 Q96LM9 Q7Z692 Q96NA8 P23276 Q6ZMB0 P15169 Q9H3T2 Q8IW00 Q5T7V8 Q96HF1 Q8WXI8 Q9BQI7 P58743 Q9NZU0 P15941 P40313 Q9P1W8 P50897 Q13586 Q15238 Q8N386 O60487 Q8N539 Q15782 P51636 P01286 Q8N8J7 O95156 A2RUU4 Q9Y225 Q6MZM9 Q9H8L6 Q9HDB5	4
chr8:58549436:TA:T	rs35637234	Protein_specific	1	NA	NA	Q9H190	1
chr1:196734577:G:A	rs412852	Horizontal_pleiotropy	778	56	7165	Q6UWI4 Q6N022 Q9NRR6 P17022 Q9BX46 P08729 Q9UI46 Q92833 Q16762 O75351 O15405 Q9P2B2 O14777 Q9UL15 Q92870 Q9HCZ1 Q969K3 P41161 Q9H4P4 Q9H1F0 Q9NVD7 Q9NZW5 Q92838 O00443 P09758 Q15075 Q15596 P06127 Q15811 Q969Z4 Q68DV7 Q9H7M9 Q7Z6A9 Q9UK85 P37023 P51692 Q7Z4F1 O75056 P09529 P12645 P55107 Q9NR23 Q9NX40 P45378 Q13642 P61952 Q8NHG7 P13928 O14807 Q9H900 O75781 Q96C36 Q9UBH0 Q08117 O43687 Q6NXT1 P10721 Q9Y264 P09429 P15692 P28908 Q06418 P21860 P30519 Q08334 Q6UX15 P36941 Q04912 P32942 Q16288 P16284 O14836 Q9UNG2 P27169 Q99471 P25787 P04183 O43781 Q07817 O75355 Q9NRA0 P45973 NA O00408 Q9UBR5 Q9H1E1 Q86UU9 Q92496 Q7L0X0 Q9UBQ6 Q99935 Q96A26 Q8NHP8 P04156 Q9Y6Z7 Q96NI6 Q6DN72 Q8N7P1 O43567 Q8WWF3 Q8WWU5 Q9H7X2 P80370 Q0VAA2 P35222 P18509 Q8TEB7 Q9BS86 O14672 Q504Y2 Q8IUR0 P56539 Q99999 Q8NCW6 P42892 O75477 Q96C12 P38484 Q9P021 Q6UWS5 O14579 Q8IWL3 Q5VV43 P42685 P04733 O14653 Q9BQG1 P57738 P20645 P02810 P20366 Q9Y5E5 Q9UN74 Q4QY38 Q96DB9 Q14257 Q9BY50 Q9BXU9 Q96DR8 Q9H0T7 O95972 P32927 Q96PB7 Q9NT68 Q13613 Q92922 P30793 P55199 Q01201 Q8IZ08 P28907 Q9UHB6 Q92576 Q8N6T3 Q14934 P17027 P21506 Q86U06 Q00613 O95433 P48067 Q9UI08 P57771 Q63HR2 Q9NX74 Q15628 Q15286 Q8TDN1 Q92952 Q8NDV2 Q5VZY2 Q9BWE0 P28223 P50406 O15145 O00194 Q7Z6M1 O76050 Q9Y6K8 Q9Y6D9 Q9UHL0 P22087 Q14749 Q9NPI6 P20248 P36980 P34820 P15056 Q7Z5L3 P17676 P24298 Q9BXR6 Q14112 O75791 O60218 O15539 Q5T2W1 Q9Y4Z0 P20338 P68871 Q15185 Q9UK41 P52564 P43626 O00204 P43360 O95067 Q9Y657 Q9UHQ9 P98155 Q8N8N7 O00142 Q9NQG5 Q7Z5G4 Q9UBP9 P61758 P27037 Q9NZH6 P48745 O95990 P22362 P16619 P78423 Q9ULZ9 P55008 O14757 Q9BY41 Q06609 P11387 P07947 Q16619 P20273 P07202 P63167 P51665 O00175 P00751 Q99616 P00747 P23528 O60506 P08069 P07951 P43403 P56211 P06576 Q14574 P15531 O95389 A0A0B4J2D5 O95399 P15907 Q8NBJ7 P46734 P01569 Q32P28 Q8IX19 Q99795 P04090 O96014 B0FP48 P0CG48 P0CG47 O94766 Q9H0N5 Q9H756 P43627 Q8TD07 Q8WV74 O43353 O14668 O94906 Q7Z7B7 Q9NZD4 Q9NVV4 A1L188 P08922 Q9UBB9 Q8WYK1 O15427 Q92565 Q99726 Q5TEA6 Q92617 Q9UK28 Q9HBB8 Q9NYJ7 Q96EC8 Q50LG9 Q3SXP7 Q9UK23 Q8TEF2 Q05086 Q7Z5B4 Q6P4F2 Q5T601 Q8N159 O75427 Q9NZR2 Q14451 Q96JK2 Q6AZY7 Q92752 Q9Y3Z3 P78543 P49760 P55201 Q96L93 Q9H3M7 Q9UJX3 Q92523 P29762 Q07157 Q03393 P17661 P34931 Q13148 Q15418 Q63HQ2 Q9BSQ5 Q92831 O95786 O15347 Q86T24 O14686 Q15291 Q92620 Q9NZI2 Q9BQ69 Q9NRA1 Q06190 P17066 P19784 Q8IZA0 Q00610 Q13620 Q9H9A7 Q14155 Q9BUQ8 O60882 Q9UBM4 P27487 Q03591 P23141 O14792 O00338 Q9NX09 Q96A58 P49798 Q14790 P35558 P45381 P57730 Q9UBU8 Q0Z7S8 P17540 Q12962 P84085 Q9HBK9 Q13427 Q9H7Z7 Q96EQ0 P62837 Q96LZ3 P07766 P02675 O75487 Q9Y653 P08779 Q6H3X3 O60575 P30046 P51668 Q9NPJ8 P00746 O15496 Q02413 P42830 O95256 P18031 Q9H2X3 P01374 Q06643 P01282 P20711 P48740 P15586 Q9Y5S2 P43489 P22607 Q6MZM0 Q7Z7B8 Q9H1Z8 O75398 Q9Y2T7 O00462 Q96T91 P11465 P26022 P51161 P83859 Q9Y2R0 Q9P244 Q8IWT1 Q9Y6H1 Q8NAU1 Q13113 P13521 P68408 Q9Y2G1 Q9UMR7 Q9NR55 P27986 P58401 Q96MU7 Q8N967 O95255 Q96RI1 Q68CQ7 Q96DZ1 P78536 P23443 Q96FV9 Q7Z6E9 Q9GZT9 P05937 Q00169 Q8TBB1 Q9Y5F3 Q01968 O95238 P11473 Q9H4I2 P19878 Q9NUW8 Q9UPW6 Q13651 P05412 Q6ZMJ2 O95445 Q08211 Q8WU66 O00238 Q9H5K3 O43181 P69891 Q9Y320 O95168 Q07954 Q9H7L9 Q6X784 Q9Y5E9 O75083 Q9H3Q3 P30740 Q9Y5E7 P06126 Q5JVS0 Q6UXN7 P0C6S8 Q9P109 Q6ZMC9 Q08554 Q86SF2 Q6UWM7 Q9UKJ5 Q96G27 Q8NG35 P33908 P07910 Q86Y01 P82279 Q96FJ0 Q96DA2 O95661 Q96AH8 O60869 Q9Y3C4 Q8N335 Q15126 O14867 Q86Y97 Q9NPC7 Q16875 Q9HB21 Q9NXA8 Q9P2N7 Q15631 Q96G74 Q92753 P48739 Q96JW4 P42773 Q99418 Q14145 P28074 Q96GD3 Q9UHY1 Q9Y2V2 Q8NDI1 Q15849 Q9UBL3 O95429 Q15036 Q9P0R6 Q9NQ75 P51808 Q8IY33 Q6ZW49 O95760 O00763 Q9Y2T1 Q8TC92 O15160 P14927 P35557 Q16527 Q9NUP9 Q8IWT3 Q6JVE6 P46783 Q96A84 Q8WU20 Q14457 A5PKW4 Q969G6 O14618 P39687 P51114 P26640 P41182 P01130 P19367 Q8N2S1 Q9Y328 Q8N6K0 O75626 O00213 Q96R05 Q7L014 Q9H2M3 Q96QU1 O95396 Q9UNH6 Q9UJV3 O95644 Q13356 P63172 P35243 Q9NY15 Q8NFB2 O15217 P12757 O60664 Q8N554 P07360 O43663 Q13257 P05408 Q9NS71 P14138 P22466 P55286 P11021 P00488 P05160 Q16773 P16949 P42330 Q15653 P16219 P13804 P21926 O43521 P00450 Q9UMX1 Q96KB5 Q9UQQ1 P20336 Q9Y2D0 Q16890 Q9Y6N9 P26440 P10301 P49459 Q13077 O75575 O15205 P43359 Q8WV07 P52294 Q92994 Q14314 P01033 P01137 P07357 P07360 P07358 P55075 P13725 P18093 O14965 P49767 P53634 P49961 Q96KP4 Q9UKR0 Q8NCW0 Q8N158 Q6UXM1 Q96GD4 Q00535 Q15078 P24863 P49336 O75914 Q9P286 P48736 Q8WWQ8 Q8IU85 P23946 Q8TDF5 Q8N104 P51460 Q6PDA7 O43692 P05089 Q6UWJ8 P08648 P55287 Q9UMS0 Q96LW7 P11912 Q9P0B6 O95249 Q6ZN66 Q9UJ37 Q9UQ72 Q96KJ9 O75880 Q5GLZ8 Q01974 Q9NYZ4 Q9NSC7 P08684 P25786 O00154 P08138 Q9NT22 P54709 Q86XR8 P12319 Q16517 Q9Y215 O43609 Q9NZU5 Q9NP85 Q9HC36 Q9H7E9 Q8NC42 P46695 P47895 P27707 P47813 O00757 Q8IUC4 Q9P0V9 Q9HAT8 P49795 Q9Y473 Q9Y496 Q5VTT5 O14929 Q8WZA0 Q6ZVM7 Q86UE6 Q7Z412 P56278 Q9BSH5 Q06136 O75340 P52790 Q99497 P36888 Q92876 O75716 O15392 P01563 Q9UHX3 Q8IZF4 Q6ZMJ4 Q8IZU9 P58417 O60486 P05090 P01583 Q16620 P42575 O00214 P53778 P04179 P00558 P23396 Q08945 Q15762 Q9BZW8 O95407 Q9UHF4 Q5VWK5 Q14943 Q14397 Q15118 Q14432 P16870 P19429 Q6UXB1 Q8TCV5 Q9Y662 P02042 Q9UK00 Q9Y296 Q9UJK0 Q96LM9 Q7Z692 Q9UHP7 Q96HE7 Q9BV40 Q96NA8 Q9UKM7 O00481 Q6ZMB0 Q86V35 Q86TS9 P02652 P15169 Q6P4F1 Q14002 Q07065 Q8IW00 Q5SZK8 Q5T7V8 Q86WD7 O15270 Q96PE5 Q92541 Q96HF1 Q8WXI8 P18084 Q9NZU0 Q9Y258 P15941 O00182 P40313 Q9P1W8 P48060 Q13586 P16070 Q8TAE8 P10966 Q8N386 Q7Z7H5 Q9NWM8 Q9HCJ2 O60487 Q8N539 Q15782 Q14129 P51636 O75715 Q8N8J7 Q6UXB2 Q96PZ7 Q6MZM9 O75054 Q9H8L6 Q9HDB5 Q8TEM1 Q6UXG3	4
chr12:101699681:G:A	rs2559850	Horizontal_pleiotropy	30	11	43312	P15289 P07339 Q4G148 Q6UWY0 P08236 Q9UBR2 P07602 Q99519 P07686 P15586 Q99538 Q8NHJ6 Q86VR8 O95461 P17405 P48723 O14773 P10997 P35475 Q02083 P10619 P22304 P42785 Q9UBX1 Q9Y2E5 P43234 O75629 Q92820 P10253 Q9Y646	4
chr6:95607059:C:A	rs9387522	Protein_specific	1	NA	NA	Q5SRI9	1
chr15:65400920:C:T	rs35223184	Protein_specific	1	NA	NA	Q8TDY8	1
chr20:3045769:C:T	rs8184100	Protein_specific	1	NA	NA	O43555	1
chr7:12229791:C:G	rs3173615	Protein_specific	1	NA	NA	Q9NUM4	1
chr6:26378968:C:T	rs9467728	Protein_specific	1	NA	NA	O00478	1
chr10:79992344:G:A	rs10887310	Protein_specific	1	NA	NA	P35247	1
chr19:54245304:T:C	rs73053487	Vertical_pleiotropy	2	2	2250	O75023 Q6PI73	2
chr1:1014228:G:A	rs1921	Horizontal_pleiotropy	2	1	51491	P05161 O00468	5
chr16:1215854:C:T	rs12920709	Vertical_pleiotropy	2	2	6508	P20231 Q15661	2
chr1:157947786:C:CAG	rs10681904	Vertical_pleiotropy	3	2	7166	Q96P31 Q96PJ5 O43866	3
chr10:97865562:C:T	rs56007204	Protein_specific	1	NA	NA	Q9NQ79	1
chr4:39452170:A:G	rs10517522	Protein_specific	1	NA	NA	Q86Z14	1
chr7:83408415:C:G	rs61729612	Protein_specific	1	NA	NA	O15041	1
chr2:21002881:C:T	rs1042031	Horizontal_pleiotropy	5	2	51592	Q9UBV8 P50238 Q14289 Q6UXB4 Q6P2E9	4
chr22:30616769:T:C	rs4820885	Protein_specific	1	NA	NA	P20062	1
chr6:160712512:A:T	rs4252090	Protein_specific	1	NA	NA	P21246	1
chr2:229729774:T:A	rs35975053	Protein_specific	1	NA	NA	Q8NFT8	1
chr1:196677046:T:G	rs1329424	Horizontal_pleiotropy	911	61	7165	Q6UWI4 Q6N022 Q9NRR6 P17022 Q9BX46 P08729 Q9UI46 Q9H257 Q92833 Q16762 O75351 O15405 Q9P2B2 O14777 Q9UL15 Q92870 Q9HCZ1 Q969K3 P41161 Q9H4P4 Q9H1F0 Q9NVD7 Q9NZW5 O43924 Q92838 O00443 P09758 Q15075 Q15596 P06127 Q15811 Q969Z4 Q68DV7 Q9H7M9 O43921 Q7Z6A9 Q9UK85 P37023 P51692 Q7Z4F1 O75056 P09529 P12645 P55107 Q9NR23 Q9NX40 P45378 Q13642 P61952 Q8NHG7 P13928 O14807 Q9H900 O75781 Q96C36 Q9UBH0 Q08117 O43687 Q6NXT1 P10721 Q9Y264 P09429 Q01973 P15692 P28908 Q06418 P52803 P21860 P30519 Q08334 Q6UX15 P36941 Q04912 P32942 Q16288 P16284 O14836 Q9UNG2 NA P42212 P27169 Q99471 P25787 P04183 O43781 Q8IU54 Q8IZJ0 Q07817 O75355 Q9NRA0 P21781 P45973 O00408 Q9UBR5 Q9H1E1 Q86UU9 Q92496 Q9H2R5 Q7L0X0 Q9UBQ6 Q99935 Q96A26 Q8NHP8 P04156 Q9Y6Z7 Q96NI6 Q8NC24 Q8TB73 Q6DN72 Q8N7P1 O43567 Q13651 Q8WWF3 Q8WWU5 B1AKI9 Q9H7X2 Q14118 P80370 Q0VAA2 P35222 P18509 Q8TEB7 Q9BS86 Q86VH4 O14672 Q504Y2 Q8IUR0 P56539 Q99999 Q8NCW6 P42892 O95999 O75477 Q13253 Q96C12 P38484 Q6NXG1 Q9P021 Q6UWS5 O14579 Q8IWL3 O00559 Q5VV43 P42685 P04733 O14653 Q9BQG1 P57738 P20645 P02810 P20366 Q9Y5E5 Q9UN74 Q4QY38 Q96DB9 Q14257 Q9BY50 Q99102 Q9BXU9 Q96DR8 Q5S007 Q8TBQ9 Q6NUJ2 Q9H0T7 O95972 P32927 Q96PB7 Q9H9V4 Q9NT68 Q13613 Q92922 P30793 P55199 Q01201 Q8IZ08 P28907 Q9UHB6 Q92576 Q8N6T3 Q14934 P17027 P21506 Q07444 Q86U06 Q00613 O95433 Q8TDB6 P13674 P48067 Q9UI08 P57771 Q63HR2 Q9NX74 Q15628 Q15286 Q8TDN1 Q92952 Q8NDV2 Q5VZY2 Q9BWE0 P28223 Q9NQS3 P50406 O15145 O00194 Q7Z6M1 Q8TAC1 O76050 Q9Y6K8 Q9Y6D9 Q9UHL0 Q9HAU4 P22087 Q14749 Q9NPI6 P20248 P36980 P34820 P15056 Q7Z5L3 P17676 P24298 Q9BXR6 Q14112 O75791 O60218 O15539 Q5T2W1 Q9NWW6 Q9Y4Z0 P20338 P68871 Q15185 Q9UK41 P62253 P52564 P43626 O00204 P43360 O95067 Q9Y657 Q9UHQ9 P98155 Q8N8N7 O00142 Q9NQG5 Q7Z5G4 Q9UBP9 P61758 P52435 P27037 Q9NZH6 P48745 O95990 P22362 P16619 P78423 Q9ULZ9 P55008 O14757 Q9BY41 Q06609 P11387 P07947 Q16619 P20273 P07202 P63167 P51665 P13671 O00175 P00751 Q99616 P00747 P23528 O60506 P08069 P07951 P43403 P56211 P06576 Q14574 Q05397 P15531 O95389 A0A0B4J2D5 O95399 P15907 Q8NBJ7 Q96RD9 P46734 P04637 P01569 Q32P28 Q8IX19 Q99795 P06870 P04090 O96014 B0FP48 P0CG48 P0CG47 Q08722 O94766 Q9H0N5 Q9H756 P43627 Q8TD07 P24863 Q8WV74 Q8N302 Q9NVM1 O43353 Q07837 O14668 O94906 Q86YD3 P55055 Q7Z7B7 Q9NZD4 A1L188 P08922 Q9UBB9 Q8WYK1 O15427 P0CAP1 Q9BVV7 Q92565 Q0P5P2 Q99726 Q5TEA6 Q92617 Q9UK28 Q9HBB8 Q9NYJ7 Q96EC8 Q50LG9 Q3SXP7 Q8NDY8 Q9UK23 Q8TEF2 Q6P9G4 Q05086 Q7Z5B4 Q6P4F2 Q5T601 Q8N159 O75427 Q9NZR2 Q9UBS5 Q14451 Q96JK2 Q6AZY7 Q92752 Q9Y3Z3 P78543 P49760 P55201 Q96L93 Q9H3M7 Q9UJX3 Q92523 Q9Y5G3 P29762 Q07157 Q03393 P17661 P34931 Q13148 Q15418 Q63HQ2 Q9BSQ5 Q92831 O95786 O15347 Q86T24 O14686 Q15291 Q92620 Q9NZI2 Q9BQ69 Q9NRA1 Q06190 P17066 P19784 Q8IZA0 Q00610 O43791 Q13620 Q9H9A7 Q14155 Q9BUQ8 O60882 Q9UBM4 P27487 Q03591 P23141 Q9NZV1 O14792 Q96CA5 O95749 Q13616 O00338 Q9NX09 Q96A58 P49798 Q14790 P22061 P35558 P45381 P57730 Q9UBU8 Q0Z7S8 P17540 Q8N6N6 Q12962 Q9UEU5 P84085 Q9HBK9 Q13427 Q9H7Z7 P47224 P08476 P55103 Q96EQ0 P62837 Q96LZ3 P07766 A6NFH5 P02675 O75487 Q9Y653 P08779 Q6H3X3 O60575 P30046 P51668 Q9NPJ8 P00746 O15496 P29279 Q02413 P42830 O95256 P57087 P18031 Q9H2X3 P01374 Q06643 P01282 P20711 P02765 P48740 P15586 Q9Y5S2 P43489 P54756 P22607 Q8IW41 P42679 Q6MZM0 Q7Z7B8 Q9H1Z8 O75398 Q9Y2T7 O00462 O43897 Q96T91 P11465 P26022 P51161 P83859 Q9Y2R0 Q9P244 Q8IWT1 P0C7L1 Q9Y6H1 Q96CU9 Q8NAU1 Q13113 Q9NY25 P13521 P68408 Q9Y2G1 Q9UMR7 Q9NR55 P27986 P58401 Q96MU7 Q9HAW9 Q8N967 Q9NYX4 O95255 Q9NZ94 Q96RI1 Q9UQC9 Q68CQ7 Q96DZ1 P78536 P23443 Q96FV9 Q7Z6E9 O14497 P12036 Q9GZT9 P05937 Q96GP6 Q00169 Q8TBB1 Q9Y5F3 Q01968 O95238 P11473 Q9H4I2 Q13490 P19878 P54274 Q9NUW8 Q9UPW6 P35520 P02489 P05412 Q6ZMJ2 O95445 Q08211 Q8WU66 O00238 Q9H5K3 O43181 Q6UXG2 P69891 Q9Y320 O95168 Q07954 Q9H7L9 Q6X784 Q9Y5E9 O75083 Q9H3Q3 P30740 Q9Y5E7 P06126 Q5JVS0 Q6UXN7 P0C6S8 Q9P109 Q6ZMC9 Q08554 Q86SF2 Q6UWM7 Q9UKJ5 Q96G27 Q8NG35 P33908 P07910 Q86Y01 P82279 Q96FJ0 Q96DA2 O95661 Q96AH8 O60869 Q9Y3C4 Q8N335 Q15126 O14867 Q86Y97 Q9NPC7 Q16875 Q9HB21 Q9NXA8 Q9P2N7 Q15631 Q96G74 Q92753 P48739 Q9UHA4 Q96JW4 Q15561 P42773 Q99418 Q14145 P28074 P10163 Q96GD3 Q9UHY1 Q9UKD1 Q9Y2V2 Q8NDI1 Q15849 Q13588 Q9UBL3 Q86VK4 O95429 Q15036 Q9P0R6 Q9NQ75 Q0D2K0 P51808 Q9Y4P9 Q8IY33 Q6ZW49 O95760 O00763 Q04695 Q9Y2T1 Q8TC92 O15160 P14927 P35557 Q16527 Q9NUP9 Q8IWT3 Q6JVE6 P46783 Q96A84 Q8WU20 Q14457 A5PKW4 Q969G6 O14618 P39687 P51114 P41208 P26640 P41182 P01130 P19367 Q8N2S1 Q9Y328 Q8N6K0 Q9Y6W8 O75626 O00213 Q96R05 Q7L014 Q9H2M3 Q96QU1 O95396 Q9UNH6 Q9UJV3 O95644 Q13356 P63172 P35243 Q9NY15 Q9BY84 Q8NFB2 O15217 O76064 P12757 O60664 Q8N554 P07360 Q13257 Q9NTM9 P05408 Q9NS71 P14138 P22466 P55286 P11021 Q16773 P16949 P42330 Q15653 P16219 P13804 P21926 O43521 P00450 Q9UMX1 Q96KB5 Q9NTG7 Q9UQQ1 P20336 Q9Y2D0 Q16890 Q9Y6N9 P26440 P10301 P49459 Q13077 O43402 O75575 O15205 P43359 Q8WV07 P06493 P52294 Q92994 P08476 Q14314 P01033 P01137 P07357 P07360 P07358 P55075 P13725 P18093 O14965 P49767 Q9UHI8 P53634 P49961 Q96KP4 P14735 Q9UKR0 Q8NCW0 Q8N158 O43464 Q6UXM1 Q96GD4 Q00535 Q15078 P24863 P49336 O75914 Q9P286 P48736 Q8WWQ8 Q8IU85 P23946 O14763 P01148 Q8TDF5 Q8N104 P51460 Q6UWP8 Q6PDA7 O43692 P02771 P42702 P05089 Q6UWJ8 P08648 P55287 Q9UMS0 P15018 P11912 Q9P0B6 O95249 Q6ZN66 Q9UJ37 Q9UQ72 Q96KJ9 O75880 Q68D85 Q5GLZ8 Q01974 Q9NYZ4 Q96LL9 Q9NSC7 P08684 P25786 O00154 P08138 Q9NT22 P54709 Q86XR8 P12319 Q16517 Q9P2E9 Q9Y215 O43609 Q9NZU5 Q9NP85 Q13753 Q9HC36 Q9H7E9 Q9NXR1 Q8NC42 P46695 P47895 P27707 P47813 O00757 Q8IUC4 Q96LZ2 Q9Y6U3 Q9P0V9 Q9UNQ2 Q53G59 Q9HAT8 P49795 Q9Y473 Q9Y496 Q5VTT5 O14929 Q8WZA0 Q6ZVM7 Q86UE6 Q7Z412 P56278 Q9BSH5 Q06136 O75340 P52790 Q99497 P36888 Q92876 O75716 O15392 P01563 Q9UHX3 Q8IZF4 Q6ZMJ4 Q8IZU9 P58417 O60486 P05090 P01583 Q16620 P01189 P42575 P17813 O00214 P53778 P04179 P00558 P23396 Q08945 Q15762 Q9BZW8 O95407 Q9UHF4 Q5VWK5 Q14943 P58400 Q96MS0 Q14397 Q15118 Q14432 P45379 P16870 P19429 P54826 Q6UXB1 Q8TCV5 P04233 Q9Y662 P02042 Q9UK00 Q9Y296 Q9UJK0 Q96LM9 Q7Z692 Q9UHP7 Q96HE7 Q9BV40 Q96NA8 P23276 Q9UKM7 O95672 O00481 Q6ZMB0 Q9BT88 Q86V35 O75830 Q86TS9 P02652 Q6ISS4 P15169 Q6P4F1 Q14002 Q07065 Q8IW00 Q5SZK8 Q5T7V8 Q86WD7 O15270 Q14392 Q96PE5 Q92541 Q96HF1 Q8WXI8 P18084 Q9NZU0 Q9Y258 P15941 O00182 Q71RG4 P40313 Q9P1W8 Q9HAT2 P48060 Q13586 P16070 Q8TAE8 P10966 Q8N386 Q7Z7H5 Q9NWM8 Q9HCJ2 O60487 Q8N539 Q15782 Q14129 P51636 O75715 Q8N8J7 Q6UXB2 Q9HCT0 Q96PZ7 Q6MZM9 O75054 Q9H8L6 Q9HDB5 Q8TEM1 Q6UXG3	4
chr4:186236880:G:A	rs3733402	Horizontal_pleiotropy	406	31	7186	Q6N022 P17022 P43405 P35219 Q14289 Q9NVA2 P08754 Q12905 O00287 Q5T2T1 Q9UIA0 P05107 P56704 Q30KQ7 Q8N8Q1 P41161 Q9NRX6 Q9NR34 P56270 Q92626 Q96JN8 Q15722 Q15560 Q96K49 Q92844 Q99959 P24592 P35318 Q7L7L0 Q9UHA7 P55287 Q9NPF0 Q9HCN4 O95236 P38936 Q92686 Q9UGV2 P78552 P15289 Q9UIC8 Q9UNZ2 P26927 P03973 Q14515 P05155 P0C0L4 P0C0L5 Q70626 P15814 P05305 P08493 P47972 O60235 Q16363 Q9Y287 P24557 Q7Z4H4 Q96D05 P05060 Q6P988 Q9Y663 P56937 Q8IWU5 Q9H4A9 P01178 P08138 P09668 P08476 P09529 P10645 Q6E0U4 Q9H5V8 Q9P0T7 Q14956 Q9BS86 P56539 Q9BTE7 Q6NXG1 P62308 Q9H0U4 Q01449 Q6UWS5 P15309 P42685 Q9H6X2 Q9BY50 Q99102 Q13018 Q8WUJ1 P19256 Q86TD4 Q8IUN9 P23434 Q8WUY8 O75962 Q9H9V4 Q7L5N7 O14791 O15146 P30304 Q8N6T3 Q96C24 Q07444 Q13247 Q8IWI9 Q14562 Q9ULW2 Q8IZ57 Q93084 Q5J8M3 P34969 P50406 Q16222 Q9H0H5 P78347 Q9HAP6 Q9UBD3 P35916 Q15555 P61019 P20338 P05186 P10092 P13796 Q9BT09 Q9HD15 Q15506 Q8N8N7 Q08116 Q969E4 O60256 P41236 P39019 Q9NRF9 P49006 P30050 P46782 Q9BPY8 P43026 P02679 P02675 P02671 P04114 P33151 P52292 P21741 P02778 P03952 P00734 P08253 Q92688 Q9UJU6 P02679 P61278 P16519 Q9BRR6 Q86Y30 Q9NRB3 Q8NEQ5 Q8N128 P07766 Q9ULB1 Q96PJ5 O43353 O15165 Q5JTV8 O15013 Q9Y6U7 P01210 Q96JJ6 P18627 Q9UK28 Q9UN67 Q86VW1 Q7Z408 Q86WK6 Q8N729 P55291 Q6P9G4 Q5T601 P31415 Q9NZR2 Q8TEY5 Q13485 O00418 Q16828 Q13790 P62995 O15533 Q9Y5N6 O95704 P59282 Q96T60 Q9HD20 Q9NS85 Q16666 P12931 Q13519 Q9BQR3 Q13616 O75940 P61601 Q6P587 Q9Y5U2 P50222 Q9NWU1 O14796 P28066 P62820 P53999 P30046 P09496 P00746 P22692 P05019 P12272 P18075 P29279 P16403 P08697 P60568 O95393 Q14012 Q04756 P01023 Q9NQ30 O60603 O00170 O95571 P62306 P36268 Q6UXI9 Q9H114 Q7Z4W2 Q14197 Q96EE4 P55103 Q9H972 Q92796 Q8TC05 O60507 Q9ULB5 Q15526 Q96CU9 P11006 P68408 Q9NXS2 O75503 Q9H3G5 Q9NPA1 Q8N967 Q9UJ90 Q96RL6 Q96DZ1 Q9BV47 P42772 O75829 Q13618 P19878 Q13951 Q9NQX5 Q8TCZ2 Q8NFQ8 Q8N6K0 Q9HC56 O43181 P15516 Q6P4E1 P25189 Q6UXG2 Q8N9N2 Q8N1N2 Q07954 O43555 O75083 Q9Y5E7 Q6UWU4 Q9UKJ5 Q9GZY8 Q86Y01 P80108 Q9NXA8 Q9UHA4 Q96F10 P20800 Q9Y2V2 Q04695 Q99759 Q9UN76 Q92843 O43915 Q9UK55 P22466 Q15080 Q9BYN0 P61106 Q9UIS9 P31943 Q0P6D2 Q96ND0 Q5T1S8 Q9BYR9 P55735 P17677 P01042 Q6Q788 P04180 P11021 Q9UBI4 Q8NFU4 Q96GG9 P45954 P13804 P78346 Q13522 Q16763 P62491 P31350 Q96A00 Q9BUP0 P10997 P03951 P39060 P00736 P0CG37 P56159 P05154 P21815 Q8TCW7 P19021 P01148 Q9NS98 P12872 P42127 P14314 Q9NNX1 Q969E1 Q9BUJ0 O95715 Q9BUN1 Q96KQ7 P46952 Q15056 P06307 P52848 P11912 P40200 P27448 P62701 P14902 Q9NPR2 P27707 P58753 P09913 O14543 Q14376 O43704 Q9UK80 Q92522 Q9BPX1 O15232 Q9Y661 O60493 O43927 P56199 P05556 P10909 P58417 P08700 Q14624 P31947 P00740 Q9UK05 P01275 P17174 P15428 P26038 P16333 Q8IXJ6 Q5VWK5 P12268 Q08499 P29353 P06702 Q01105 Q9HDC5 Q969P0 Q9ULW5 Q9HBE4 P20851 Q9UN74 Q9NTK1 P27348 P16860 P47929 P01189 O15031 Q8IUK5 P20366 P49913 Q9UHG2 Q14126 O95831 O00453 Q9H8J5 Q96PZ7	4
chr20:2796329:C:T	rs41310169	Protein_specific	1	NA	NA	Q96SM3	1
chr3:42867283:A:C	rs1366046	Horizontal_pleiotropy	4	2	6954	P30530 Q92583 P51671 Q15517	4
chr7:116672385:C:G	rs1858830	Protein_specific	1	NA	NA	P08581	1
chr5:38406149:C:T	rs113400125	Protein_specific	1	NA	NA	Q63HQ2	1
chr17:74473827:G:A	rs2272111	Protein_specific	1	NA	NA	Q9UGN4	1
chr17:69105577:C:T	rs7212506	Protein_specific	1	NA	NA	Q9UMF0	1
chr21:21453092:A:T	rs34399466	Protein_specific	1	NA	NA	O15394	1
chr3:119650936:T:C	rs575833	Protein_specific	1	NA	NA	O60602	1
chr2:113059825:G:A	rs1530548	Vertical_pleiotropy	2	2	6954	P14778 P18510	2
chr19:50739310:G:A	rs182722517	Protein_specific	1	NA	NA	Q9Y240	1
chr5:148329870:C:T	rs140991566	Protein_specific	1	NA	NA	P58062	1
chr19:44912921:G:T	rs483082	Horizontal_pleiotropy	77	7	7165	P08754 Q9Y534 Q495A1 Q96DR5 Q8NFX7 P01189 O15444 P02741 P47972 P27105 Q9BTE7 A6NKW6 Q9H9V4 Q15628 Q5J8M3 P08727 Q8TBE9 P41236 Q15004 P08254 Q9BY41 P02649 P07355 Q6E0U4 Q9ULB1 Q9UN67 O14896 Q5T601 Q9BQE4 Q6UXK5 P40616 O75674 P08670 O43175 P62306 P36268 Q9ULS5 Q9UQC9 Q9BV47 Q13490 P07196 Q96QV1 Q9H078 Q12830 Q9UBT2 O75347 Q9UBP6 P10398 P36404 Q16666 O14683 A5PKW4 P98172 P61106 Q9UBQ0 Q0P6D2 P31751 Q8TD06 Q9UMX1 Q9UQQ1 Q9UNL4 Q9BUN1 P28906 P09913 Q8N5H7 Q9Y3A3 Q14019 Q96B86 Q8NBK3 Q86V35 Q9H3T2 Q9Y644 Q99584 P27348 P22894 O95825 Q15238	4
chr3:165764276:G:A	rs62295996	Horizontal_pleiotropy	586	40	7165	Q6UWI4 Q9NRR6 P17022 Q9BX46 P08729 Q9UI46 Q9UKA2 Q92833 O14717 Q9BYW2 O75351 O14777 Q9Y534 Q9HCZ1 P41221 Q9H4P4 Q9NPJ6 Q92838 O00443 Q15075 Q99958 P06127 Q68DV7 Q9UM44 Q495A1 Q96DR5 Q7Z6A9 Q9UK85 P51692 P12645 P55107 Q9NR23 Q9NPH9 Q9NX40 P45378 Q13642 P61952 Q8NHG7 O14807 Q9H900 O75781 Q8NFX7 Q9UH03 Q96C36 Q9UBH0 P02768 O43687 Q6NXT1 P09429 P28908 Q15303 Q08334 Q6UX15 P36941 Q04912 P32942 P16284 O14836 Q9UNG2 P25787 P04183 Q07817 O75355 P45973 NA Q86UU9 Q8TEB7 P47972 Q7L0X0 Q8WZ79 Q8NHP8 Q9Y6Z7 Q96NI6 Q14435 Q9Y287 Q8WWU5 P80370 Q0VAA2 P35222 P18509 Q9BS86 Q504Y2 P56539 Q99999 Q8NCW6 P42892 Q96C12 Q14CZ8 Q9UBV8 P09455 P61077 Q9P021 Q6UWS5 O14579 Q8IWL3 Q5VV43 P42685 P04733 Q9BQG1 P57738 P20645 P20366 O43736 Q9P2J2 Q9Y5E5 Q9UN74 Q4QY38 Q96DB9 Q14257 Q9BY50 Q9H0T7 P32927 Q9H9V4 Q9NT68 Q13613 Q92922 P30793 P55199 Q01201 P28907 P07148 Q96A57 Q9UHB6 Q92576 Q9P0W2 Q8N6T3 O95433 P48067 Q9UI08 P57771 Q15628 Q15286 Q9ULW6 Q92952 Q8NDV2 Q5VZY2 O15145 O00194 Q7Z6M1 O76050 Q92793 Q9Y6D9 O43432 P22087 P34820 Q7Z5L3 P17676 P24298 Q9Y5W5 O60218 O15539 Q5T2W1 Q9Y4Z0 P68871 Q15185 Q9UK41 P43626 Q53EL6 O00204 P43360 O95067 Q9Y657 P98155 Q15004 Q7Z5G4 Q9UBP9 P27037 Q9NZH6 O76093 Q9NP95 P22362 P16619 Q86VX2 P78423 Q9ULZ9 O14757 Q9BY41 Q06609 P07947 P20273 P07202 P08620 Q99616 P00747 P61812 P23528 O60506 P07951 P43403 O95994 P56211 P06576 Q07021 O95389 Q6E0U4 A0A0B4J2D5 O95399 P04637 P46734 P01569 Q96QR1 Q32P28 Q8IX19 Q6ZRI8 P04090 Q9NRB3 B0FP48 Q8TD07 Q8WV74 P98153 P0C8F1 O43353 Q9ULB1 P40198 Q7Z7B7 Q9NZD4 P08922 Q9UBB9 Q8WYK1 O14975 P0CAP1 Q9BVV7 Q92565 Q9Y6U7 Q99726 Q5TEA6 Q92617 Q9UK28 Q9HBB8 Q9UN67 Q50LG9 Q7Z5B4 O75427 Q13477 Q14451 Q9BQE4 Q6AZY7 P78543 P49760 Q9BQ65 Q96L93 Q92523 P29762 Q07157 P17661 P34931 Q9BSQ5 Q9H9Q2 O15347 Q86T24 Q14449 Q92620 Q9NZI2 Q9BQ69 P17066 Q99832 P19784 Q8N695 Q8IZA0 Q9H9A7 Q14155 Q9BUQ8 O60882 P27487 P49913 Q9NZV1 P06276 O43175 P58340 Q13564 P49591 P35558 P45381 P57730 Q0Z7S8 P17540 P09105 P11049 Q12962 P84085 Q9HBK9 Q13427 P62837 Q96LZ3 P07766 P02675 P01112 Q6H3X3 O60575 P30046 P51668 P08684 O15496 Q02413 P18031 Q9H2X3 P01374 Q06643 O95711 P09683 P22607 P62306 P36268 Q6MZM0 Q9H1Z8 O75398 Q9Y2T7 Q86SI9 Q96EE4 Q96T91 P11465 O00515 P26022 Q86UW8 P02656 P83859 Q9Y2R0 Q9P244 Q8IWT1 O75976 Q9C0C4 Q96CU9 Q13113 O95183 P13521 P68408 Q9BSG5 Q10589 Q9Y2G1 Q9UMR7 Q9NPA1 Q14289 Q9NYX4 Q9NZ94 Q96RI1 Q9UQC9 Q9BV47 Q7Z6E9 Q9GZT9 Q00169 Q9Y5F3 O95238 O75884 Q9UPW6 P49675 Q13651 Q08211 P69891 Q5T7R7 Q9Y320 O95168 Q9Y5E9 O75083 Q9H3Q3 Q6UXB4 P06126 Q5JVS0 Q6UXN7 Q6ZMC9 Q9UKJ5 Q8NG35 P07910 Q96DA2 O60869 Q9Y3C4 Q8N335 P62330 P30305 Q969Q4 O14867 Q16875 Q9P2N7 Q96G74 P48739 Q9ULC4 Q9UBP6 P42773 Q99418 Q16512 Q14145 P28074 P36404 P10163 Q9UHY1 Q9UKD1 Q7Z6I6 Q0D2K0 Q8IY33 O00763 Q04695 Q9Y2T1 Q8TC92 O15160 P14927 Q5VW38 Q9NUP9 Q6JVE6 P46783 O14683 Q16322 A5PKW4 Q6P2E9 Q13976 P39687 P41208 P26640 Q92843 P01130 P19367 Q8N6K0 Q8N4E4 O75626 Q96R05 Q7L014 Q9H2M3 Q96QU1 O95396 Q9UNH6 Q9UJV3 Q13356 Q9UBQ0 P35243 Q9BY84 Q8NFB2 O15217 O76064 P12757 P31751 Q8N554 P05408 P22466 P55286 Q16773 Q96GG9 P16219 Q8NBQ5 Q96KC2 P27144 P13804 P21926 Q9UMX1 Q96KB5 Q9UQQ1 Q9Y2D0 P26440 P10301 P49459 Q9Y3D6 Q13077 O75575 O15205 P43359 Q8WV07 P52294 Q92994 Q9BUP0 Q14314 P17693 P58294 P02649 P07357 P07360 P07358 P55075 P13725 P53634 P49961 Q96KP4 Q9UKR0 Q8NCW0 P00519 Q96GD4 Q00535 Q15078 P24863 P49336 O75914 Q9P286 P48736 Q8WWQ8 Q16548 Q8IU85 P23946 Q9Y251 P51460 Q6PDA7 Q96KQ7 P02008 P08648 Q12836 P56851 O95249 Q6ZN66 Q9UJ37 Q9UQ72 Q96KJ9 Q5GLZ8 Q9NSC7 P25786 O15269 Q96CS3 P54709 Q86XR8 Q9Y215 O43609 O94906 Q9HC36 Q8NC42 P46695 Q07960 P47895 P09913 O00757 Q8IUC4 Q9UK80 Q9UNQ2 Q8N5H7 P49795 Q8TBY0 Q9Y496 Q5VTT5 O14929 Q6ZVM7 Q7Z412 Q06136 Q92506 Q9BXD5 Q99497 P36888 Q92876 O75716 O15392 P01563 Q6ZMJ4 Q8IZU9 P05090 Q14019 O00214 P53778 Q13093 O95407 Q96MS0 P16870 Q8WWK9 Q6UXB1 P02042 Q9UK00 Q9Y296 Q9UJK0 Q96LM9 Q7Z692 Q96HE7 Q96NA8 Q6ZMB0 P15169 Q9Y5T4 Q9H3T2 Q8IW00 Q5T7V8 O15270 Q96HF1 Q8WXI8 Q9BQI7 P58743 Q9NZU0 P15941 P40313 Q9P1W8 P50897 Q13586 Q15238 Q8N386 Q7Z7H5 O60487 Q8N539 Q15782 Q86V40 O14519 P51636 Q8N8J7 O95156 A2RUU4 Q9Y225 Q6MZM9 Q9H8L6 Q9HDB5	4
chr18:31093950:T:A	rs1789063	Protein_specific	1	NA	NA	Q02487	1
chr2:112121167:A:G	rs6730057	Protein_specific	1	NA	NA	P20936	1
chr3:3056357:G:C	rs163352	Protein_specific	1	NA	NA	Q8IWV2	1
chr19:4253113:G:A	rs12609756	Protein_specific	1	NA	NA	Q14213	1
chr6:132755757:A:G	rs9483499	Protein_specific	1	NA	NA	O95498	1
chr19:54295737:C:T	rs143067540	Vertical_pleiotropy	4	4	2250	Q8N6C8 Q8N423 O75023 Q6PI73	2
chr1:196697958:A:T	rs28853072	Horizontal_pleiotropy	917	62	7165	Q6UWI4 Q6N022 Q9NRR6 P17022 Q9BX46 P08729 Q9UI46 Q9H257 Q92833 O14717 Q16762 O75351 O15405 Q9P2B2 O14777 Q9UL15 Q92870 Q9HCZ1 Q969K3 P41161 Q9H4P4 Q9H1F0 Q9NVD7 Q9NZW5 O43924 Q92838 O00443 P09758 Q15075 Q15596 P06127 Q15811 Q969Z4 Q68DV7 Q9H7M9 O43921 Q7Z6A9 Q9UK85 P37023 P51692 Q7Z4F1 O75056 P09529 P12645 P55107 Q9NR23 Q9NX40 P45378 Q13642 P61952 Q8NHG7 P13928 O14807 Q9H900 O75781 Q96C36 Q9UBH0 Q08117 O43687 Q6NXT1 P10721 Q9Y264 P09429 Q01973 P15692 P28908 Q06418 P52803 P21860 P30519 Q08334 Q6UX15 P36941 Q04912 P32942 Q16288 P16284 O14836 Q9UNG2 P42212 P27169 Q99471 P25787 P04183 O43781 Q8IU54 Q8IZJ0 Q07817 O75355 Q9NRA0 P21781 P45973 NA O00408 Q9UBR5 Q9H1E1 Q86UU9 Q92496 Q9H2R5 Q7L0X0 Q9UBQ6 Q99935 Q96A26 Q8NHP8 P04156 Q9Y6Z7 Q5TAT6 Q96NI6 Q8NC24 Q8TB73 Q6DN72 Q8N7P1 O43567 Q13651 Q8WWF3 Q8WWU5 B1AKI9 Q9Y2C2 Q9H7X2 Q14118 P80370 Q0VAA2 P07492 P35222 P18509 Q8TEB7 Q9BS86 Q86VH4 O14672 Q504Y2 Q8IUR0 P56539 Q99999 Q8NCW6 P42892 O95999 O75477 Q13253 Q96C12 P38484 Q6NXG1 Q9P021 Q6UWS5 O14579 Q8IWL3 O00559 Q5VV43 P42685 P04733 O14653 Q9BQG1 P57738 P20645 P02810 P20366 Q9Y5E5 Q9UN74 Q4QY38 Q96DB9 Q14257 Q9BY50 Q99102 Q9BXU9 Q96DR8 Q5S007 Q8TBQ9 Q6NUJ2 Q9H0T7 O95972 P32927 Q96PB7 Q9H9V4 Q9NT68 Q13613 Q92922 P30793 P55199 Q01201 Q8IZ08 P28907 Q9UHB6 Q92576 Q8N6T3 Q14934 P17027 P21506 Q07444 Q86U06 Q00613 O95433 Q8TDB6 P13674 P48067 Q9UI08 P57771 Q63HR2 Q9NX74 Q15628 Q15286 Q8TDN1 Q92952 Q8NDV2 Q5VZY2 Q9BWE0 P28223 Q9NQS3 P50406 O15145 O00194 Q7Z6M1 O76050 Q9Y6K8 Q9Y6D9 Q9UHL0 Q9HAU4 P22087 Q14749 Q9NPI6 P20248 P36980 P34820 P15056 Q7Z5L3 P17676 P24298 Q9BXR6 Q14112 O75791 O60218 O15539 Q5T2W1 Q9NWW6 Q9Y4Z0 P20338 P68871 Q15185 Q9UK41 P62253 P52564 P43626 O00204 P43360 O95067 Q9Y657 Q9UHQ9 P98155 Q8N8N7 O00142 Q9NQG5 Q7Z5G4 Q9UBP9 P61758 P52435 P27037 Q9NZH6 P48745 O95990 P22362 P16619 P78423 Q9ULZ9 P55008 O14757 Q9BY41 Q06609 P11387 P07947 Q16619 P20273 P07202 P63167 P51665 P13671 O00175 P00751 Q99616 P00747 P23528 O60506 P08069 P07951 P43403 P56211 P06576 Q14574 Q05397 P15531 O95389 A0A0B4J2D5 O95399 P15907 Q8NBJ7 Q96RD9 P46734 P04637 P01569 Q9UQ74 Q32P28 Q8IX19 Q99795 P06870 P04090 O96014 B0FP48 P0CG48 P0CG47 Q08722 O94766 Q9H0N5 Q9H756 P43627 Q8TD07 P24863 Q8WV74 Q8N302 Q9NVM1 O43353 Q07837 O14668 O94906 Q86YD3 P55055 Q7Z7B7 Q9NZD4 A1L188 P08922 Q9UBB9 Q8WYK1 O15427 P0CAP1 Q9BVV7 Q92565 Q0P5P2 Q99726 Q5TEA6 Q92617 Q9UK28 Q9HBB8 Q9NYJ7 Q96EC8 Q50LG9 Q3SXP7 Q8NDY8 Q9UK23 Q8TEF2 Q6P9G4 Q05086 Q7Z5B4 Q6P4F2 Q5T601 Q8N159 O75427 Q9NZR2 Q9UBS5 Q14451 Q96JK2 Q6AZY7 Q92752 Q9Y3Z3 P78543 P49760 P55201 Q96L93 Q9H3M7 Q9UJX3 Q92523 Q9Y5G3 P29762 Q07157 Q03393 P17661 P34931 Q13148 Q15418 Q63HQ2 Q9BSQ5 Q92831 O95786 O15347 Q86T24 O14686 Q15291 Q92620 Q9NZI2 Q9BQ69 Q9NRA1 Q06190 P17066 P19784 Q8IZA0 Q00610 O43791 Q13620 Q9H9A7 Q14155 Q9BUQ8 O60882 Q9UBM4 P27487 Q03591 P23141 Q9NZV1 O14792 Q96CA5 O95749 Q13616 O00338 Q9NX09 Q96A58 P49798 Q14790 P22061 P35558 P45381 P57730 Q9UBU8 Q0Z7S8 P17540 Q8N6N6 Q12962 Q9UEU5 P84085 Q9HBK9 Q13427 Q9H7Z7 P47224 P08476 P55103 Q96EQ0 P62837 Q96LZ3 P07766 A6NFH5 P02675 O75487 Q9Y653 P08779 Q6H3X3 O60575 P30046 P51668 Q9NPJ8 P00746 O15496 P29279 Q02413 P42830 O95256 P57087 P18031 Q9H2X3 Q9BZM5 P01374 Q06643 P01282 P20711 P02765 P48740 P15586 Q9Y5S2 P43489 P54756 P22607 Q8IW41 P42679 Q6MZM0 Q7Z7B8 Q9H1Z8 O75398 Q9Y2T7 O00462 O43897 Q96T91 P11465 P26022 P51161 P83859 Q9Y2R0 Q8TCY5 Q9P244 Q8IWT1 P0C7L1 Q9Y6H1 Q96CU9 Q8NAU1 Q13113 Q9NY25 P13521 P68408 Q9Y2G1 Q9UMR7 Q9NR55 P27986 P58401 Q96MU7 Q9HAW9 Q8N967 Q9NYX4 O95255 Q9NZ94 Q96RI1 Q9UQC9 Q68CQ7 Q96DZ1 P78536 P23443 Q96FV9 Q7Z6E9 O14497 P12036 Q9GZT9 P05937 Q96GP6 Q00169 Q8TBB1 Q9Y5F3 Q01968 O95238 P11473 Q9H4I2 Q13490 P19878 P54274 Q9NUW8 Q9UPW6 P35520 P02489 P05412 Q6ZMJ2 O95445 Q08211 Q8WU66 O00238 Q9H5K3 O43181 Q6UXG2 P69891 Q9Y320 O95168 Q07954 Q9H7L9 Q6X784 Q9Y5E9 O75083 Q9H3Q3 P30740 Q9Y5E7 P06126 Q5JVS0 Q6UXN7 P0C6S8 Q9P109 Q6ZMC9 Q08554 Q86SF2 Q6UWM7 Q9UKJ5 Q96G27 Q8NG35 P33908 P07910 Q86Y01 P82279 Q96FJ0 Q96DA2 O95661 Q96AH8 O60869 Q9Y3C4 Q8N335 Q15126 O14867 Q86Y97 Q9NPC7 Q16875 Q9HB21 Q9NXA8 Q9P2N7 Q15631 Q96G74 Q92753 P48739 Q96JW4 Q15561 P42773 Q99418 Q14145 P28074 P10163 Q96GD3 Q9UHY1 Q9UKD1 Q9Y2V2 Q8NDI1 Q13588 Q9UBL3 Q86VK4 O95429 Q15036 Q9P0R6 Q9NQ75 Q0D2K0 P51808 Q9Y4P9 Q8IY33 Q6ZW49 O95760 O00763 Q04695 Q9Y2T1 Q8TC92 O15160 P14927 P35557 Q16527 Q9NUP9 Q8IWT3 Q6JVE6 P46783 Q96A84 Q8WU20 Q14457 A5PKW4 Q969G6 O14618 P39687 P51114 P41208 P26640 P41182 P01130 P19367 Q8N2S1 Q9Y328 Q8N6K0 Q9Y6W8 O75626 O00213 Q96R05 Q7L014 Q9H2M3 Q96QU1 O95396 Q9UNH6 Q9UJV3 O95644 Q13356 P63172 P35243 Q9NY15 Q9BY84 Q8NFB2 O15217 O76064 P12757 O60664 Q8N554 P07360 Q13257 Q9NTM9 P05408 Q9NS71 P14138 P22466 P55286 P11021 Q16773 P16949 P42330 Q15653 P16219 P13804 P21926 O43521 P00450 Q9UMX1 Q96KB5 Q9NTG7 Q9UQQ1 P20336 Q9Y2D0 Q16890 Q9Y6N9 P26440 P10301 P49459 Q13077 O43402 O75575 O15205 P43359 Q8WV07 P06493 P52294 Q92994 P08476 Q14314 P01033 P01137 P07357 P07360 P07358 P55075 P13725 P18093 O14965 P49767 Q9UHI8 P53634 P49961 Q96KP4 P14735 Q9UKR0 Q8NCW0 Q9NR61 Q8N158 O43464 Q6UXM1 Q96GD4 Q00535 Q15078 P24863 P49336 O75914 Q9P286 P48736 Q8WWQ8 Q8IU85 P23946 O14763 P01148 Q8TDF5 Q8N104 P51460 Q6UWP8 Q6PDA7 O43692 P02771 P42702 P05089 Q6UWJ8 P08648 P55287 Q9UMS0 P15018 P11912 Q9P0B6 O95249 Q6ZN66 Q9UJ37 Q9UQ72 Q96KJ9 O75880 Q68D85 Q5GLZ8 Q01974 Q9NYZ4 Q96LL9 Q9NSC7 P08684 P25786 O00154 P08138 Q9NT22 P54709 Q86XR8 P12319 Q16517 Q9P2E9 Q9Y215 O43609 Q9NZU5 Q9NP85 Q13753 Q9HC36 Q9H7E9 Q8NC42 P46695 P47895 P27707 P47813 O00757 Q8IUC4 Q96LZ2 Q9P0V9 Q9UNQ2 Q53G59 Q9HAT8 P49795 Q9Y473 Q9Y496 Q5VTT5 O14929 Q8WZA0 Q6ZVM7 Q86UE6 Q7Z412 P56278 Q9BSH5 Q06136 O75340 P52790 Q99497 P36888 Q92876 O75716 O15392 P01563 Q9UHX3 Q8IZF4 Q6ZMJ4 Q8IZU9 P58417 O60486 P05090 P01583 Q16620 P01189 P42575 P17813 O00214 P38919 P53778 P04179 P00558 P23396 Q08945 Q15762 Q9BZW8 O95407 Q9UHF4 Q5VWK5 Q14943 P58400 Q96MS0 Q14397 Q15118 Q14432 P45379 P16870 P19429 P54826 Q6UXB1 Q8TCV5 P04233 Q9Y662 P02042 Q9UK00 Q9Y296 Q9UJK0 Q96LM9 Q7Z692 Q9UHP7 Q96HE7 Q9BV40 Q96NA8 P23276 Q9UKM7 O95672 O00481 Q6ZMB0 Q9BT88 Q86V35 O75830 Q86TS9 P02652 Q6ISS4 P15169 Q8N0V5 Q6P4F1 Q14002 Q07065 Q8IW00 Q5SZK8 Q5T7V8 Q86WD7 O15270 Q14392 Q96PE5 Q92541 Q96HF1 Q8WXI8 P18084 Q9NZU0 Q9Y258 P15941 O00182 Q71RG4 P40313 Q9P1W8 Q9HAT2 P48060 Q13586 P16070 Q8TAE8 P10966 Q8N386 Q7Z7H5 Q9NWM8 Q9HCJ2 O60487 Q8N539 Q15782 Q9UM21 Q14129 P51636 Q8N8J7 Q6UXB2 Q9HCT0 Q9Y5Z6 Q96PZ7 Q6MZM9 O75054 Q9H8L6 Q9HDB5 Q8TEM1 Q6UXG3	4
chr10:7660380:A:G	rs7094085	Protein_specific	1	NA	NA	Q86UX2	1
chr15:40774427:C:G	rs117485355	Protein_specific	1	NA	NA	Q9NVM6	1
chr10:17812513:G:A	rs2436698	Horizontal_pleiotropy	18	5	71526	P40967 Q86UX2 Q6UWY0 Q8IXB1 Q9Y2C2 P23515 O60476 O95461 Q9H2E6 Q16769 Q9HCM2 P22079 Q9H3T3 O75326 O75063 O15031 Q13308 O75054	4
chr1:103457632:T:C	rs964237526	Vertical_pleiotropy	2	2	5975	P19961 P04746	2
chr1:196709475:G:A	rs7522681	Horizontal_pleiotropy	795	57	7165	Q6UWI4 Q6N022 Q9NRR6 P17022 Q9BX46 P08729 Q9UI46 Q9H257 Q92833 Q16762 O75351 O15405 Q9P2B2 O14777 Q9UL15 Q92870 Q9HCZ1 Q969K3 P41161 Q9H4P4 Q9H1F0 Q9NVD7 Q9NZW5 Q92838 O00443 P09758 Q15075 Q15596 P06127 Q15811 Q969Z4 Q68DV7 Q9H7M9 Q7Z6A9 Q9UK85 P37023 P51692 Q7Z4F1 O75056 P09529 P12645 P55107 Q9NR23 Q9NX40 P45378 Q13642 P61952 Q8NHG7 P13928 O14807 Q9H900 O75781 Q96C36 Q9UBH0 Q08117 O43687 Q6NXT1 P10721 Q9Y264 P09429 Q01973 P15692 P28908 Q06418 P21860 P30519 Q08334 Q6UX15 P36941 Q04912 P32942 Q16288 P16284 O14836 Q9UNG2 P27169 Q99471 P25787 P04183 O43781 Q07817 O75355 Q9NRA0 P45973 NA O00408 Q9UBR5 Q9H1E1 Q86UU9 Q92496 Q7L0X0 Q9UBQ6 Q99935 Q96A26 Q8NHP8 P04156 Q9Y6Z7 Q96NI6 Q6DN72 Q8N7P1 O43567 Q8WWF3 Q8WWU5 Q9H7X2 P80370 Q0VAA2 P35222 P18509 Q8TEB7 Q9BS86 O14672 Q504Y2 Q8IUR0 P56539 Q99999 Q8NCW6 P42892 O75477 Q96C12 P38484 Q9P021 Q6UWS5 O14579 Q8IWL3 O00559 Q5VV43 P42685 P04733 O14653 Q9BQG1 P57738 P20645 P02810 P20366 Q9Y5E5 Q9UN74 Q4QY38 Q96DB9 Q14257 Q9BY50 Q9BXU9 Q96DR8 Q9H0T7 O95972 P32927 Q96PB7 Q9H9V4 Q9NT68 Q13613 Q92922 P30793 P55199 Q01201 Q8IZ08 P28907 Q9UHB6 Q92576 Q8N6T3 Q14934 P17027 P21506 Q86U06 Q00613 O95433 P48067 Q9UI08 P57771 Q63HR2 Q9NX74 Q15628 Q15286 Q8TDN1 Q92952 Q8NDV2 Q5VZY2 Q9BWE0 P28223 P50406 O15145 O00194 Q7Z6M1 O76050 Q9Y6K8 Q9Y6D9 Q9UHL0 P22087 Q14749 Q9NPI6 P20248 P36980 P34820 P15056 Q7Z5L3 P17676 P24298 Q9BXR6 Q14112 O75791 O60218 O15539 Q5T2W1 Q9Y4Z0 P20338 P68871 Q15185 Q9UK41 P52564 P43626 O00204 P43360 O95067 Q9Y657 Q9UHQ9 P98155 Q8N8N7 O00142 Q9NQG5 Q7Z5G4 Q9UBP9 P61758 P52435 P27037 Q9NZH6 P48745 O95990 P22362 P16619 P78423 Q9ULZ9 P55008 O14757 Q9BY41 Q06609 P11387 P07947 Q16619 P20273 P07202 P63167 P51665 O00175 P00751 Q99616 P00747 P23528 O60506 P08069 P07951 P43403 P56211 P06576 Q14574 P15531 O95389 A0A0B4J2D5 O95399 P15907 Q8NBJ7 P46734 P01569 Q32P28 Q8IX19 Q99795 P04090 O96014 B0FP48 P0CG48 P0CG47 O94766 Q9H0N5 Q9H756 P43627 Q8TD07 Q8WV74 Q9NVM1 O43353 O14668 O94906 Q7Z7B7 Q9NZD4 Q9NVV4 A1L188 P08922 Q9UBB9 Q8WYK1 O15427 Q92565 Q99726 Q5TEA6 Q92617 Q9UK28 Q9HBB8 Q9NYJ7 Q96EC8 Q50LG9 Q3SXP7 Q9UK23 Q8TEF2 Q05086 Q7Z5B4 Q6P4F2 Q5T601 Q8N159 O75427 Q9NZR2 Q14451 Q96JK2 Q6AZY7 Q92752 Q9Y3Z3 P78543 P49760 P55201 Q96L93 Q9H3M7 Q9UJX3 Q92523 P29762 Q07157 Q03393 P17661 P34931 Q13148 Q15418 Q63HQ2 Q9BSQ5 Q92831 O95786 O15347 Q86T24 O14686 Q15291 Q92620 Q9NZI2 Q9BQ69 Q9NRA1 Q06190 P17066 P19784 Q8IZA0 Q00610 Q13620 Q9H9A7 Q14155 Q9BUQ8 O60882 Q9UBM4 P27487 Q03591 P23141 O14792 Q13616 O00338 Q9NX09 Q96A58 P49798 Q14790 P35558 P45381 P57730 Q9UBU8 Q0Z7S8 P17540 Q8N6N6 Q86WR0 Q12962 P84085 Q9HBK9 Q13427 Q9H7Z7 Q96EQ0 P62837 Q96LZ3 P07766 P02675 O75487 Q9Y653 P08779 Q6H3X3 O60575 P30046 P51668 Q9NPJ8 P00746 O15496 Q02413 P42830 O95256 P18031 Q9H2X3 P01374 Q06643 P01282 P20711 P48740 P15586 Q9Y5S2 P43489 P22607 Q8IW41 Q6MZM0 Q7Z7B8 Q9H1Z8 O75398 Q9Y2T7 O00462 Q96T91 P11465 P26022 P51161 P83859 Q9Y2R0 Q9P244 Q8IWT1 Q9Y6H1 Q8NAU1 Q13113 P13521 P68408 Q9Y2G1 Q9UMR7 Q9NR55 P27986 P58401 Q96MU7 Q8N967 O95255 Q96RI1 Q68CQ7 Q96DZ1 P78536 P23443 Q96FV9 Q7Z6E9 P12036 Q9GZT9 P05937 Q00169 Q8TBB1 Q9Y5F3 Q01968 O95238 P11473 Q9H4I2 P19878 P54274 Q9NUW8 Q9UPW6 P02489 Q13651 P05412 Q6ZMJ2 O95445 Q08211 Q8WU66 O00238 Q9H5K3 O43181 P69891 Q9Y320 O95168 Q07954 Q9H7L9 Q6X784 Q9Y5E9 O75083 Q9H3Q3 P30740 Q9Y5E7 P06126 Q5JVS0 Q6UXN7 P0C6S8 Q9P109 Q6ZMC9 Q08554 Q86SF2 Q6UWM7 Q9UKJ5 Q96G27 Q8NG35 P33908 P07910 Q86Y01 P82279 Q96FJ0 Q96DA2 O95661 Q96AH8 O60869 Q9Y3C4 Q8N335 Q15126 O14867 Q86Y97 Q9NPC7 Q16875 Q9HB21 Q9NXA8 Q9P2N7 Q15631 Q96G74 Q92753 P48739 Q96JW4 P42773 Q99418 Q14145 P28074 Q96GD3 Q9UHY1 Q9Y2V2 Q8NDI1 Q15849 Q9UBL3 O95429 Q15036 Q9P0R6 Q9NQ75 P51808 Q8IY33 Q6ZW49 O95760 O00763 Q9Y2T1 Q8TC92 O15160 P14927 P35557 Q16527 Q9NUP9 Q8IWT3 Q6JVE6 P46783 Q96A84 Q8WU20 Q14457 A5PKW4 Q969G6 O14618 P39687 P51114 P26640 P41182 P01130 P19367 Q8N2S1 Q9Y328 Q8N6K0 O75626 O00213 Q96R05 Q7L014 Q9H2M3 Q96QU1 O95396 Q9UNH6 Q9UJV3 O95644 Q13356 P63172 P35243 Q9NY15 Q8NFB2 O15217 P12757 O60664 Q8N554 P07360 O43663 Q13257 P05408 Q9NS71 P14138 P22466 P55286 P11021 P00488 P05160 Q16773 P16949 P42330 Q15653 P16219 P13804 P21926 O43521 P00450 Q9UMX1 Q96KB5 Q9UQQ1 P20336 Q9Y2D0 Q16890 Q9Y6N9 P26440 P10301 P49459 Q13077 O75575 O15205 P43359 Q8WV07 P52294 Q92994 Q14314 P01033 P01137 P07357 P07360 P07358 P55075 P13725 P18093 O14965 P49767 P53634 P49961 Q96KP4 Q9UKR0 Q8NCW0 Q8N158 Q6UXM1 Q96GD4 Q00535 Q15078 P24863 P49336 O75914 Q9P286 P48736 Q8WWQ8 Q8IU85 P23946 Q8TDF5 Q8N104 P51460 Q6PDA7 O43692 P42702 P05089 Q6UWJ8 P08648 P55287 Q9UMS0 Q96LW7 P11912 Q9P0B6 O95249 Q6ZN66 Q9UJ37 Q9UQ72 Q96KJ9 O75880 Q5GLZ8 Q01974 Q9NYZ4 Q9NSC7 P08684 P25786 O00154 P08138 Q9NT22 P54709 Q86XR8 P12319 Q16517 Q9Y215 O43609 Q9NZU5 Q9NP85 Q13753 Q9HC36 Q9H7E9 Q8NC42 P46695 P47895 P27707 P47813 O00757 Q8IUC4 Q9P0V9 Q9HAT8 P49795 Q9Y473 Q9Y496 Q5VTT5 O14929 Q8WZA0 Q6ZVM7 Q86UE6 Q7Z412 P56278 Q9BSH5 Q06136 O75340 P52790 Q99497 P36888 Q92876 O75716 O15392 P01563 Q9UHX3 Q8IZF4 Q6ZMJ4 Q8IZU9 P58417 O60486 P05090 P01583 Q16620 P42575 O00214 P53778 P04179 P00558 P23396 Q08945 Q15762 Q9BZW8 O95407 Q9UHF4 Q5VWK5 Q14943 Q14397 Q15118 Q14432 P45379 P16870 P19429 P54826 Q6UXB1 Q8TCV5 Q9Y662 P02042 Q9UK00 Q9Y296 Q9UJK0 Q96LM9 Q7Z692 Q9UHP7 Q96HE7 Q9BV40 Q96NA8 Q9UKM7 O00481 Q6ZMB0 Q86V35 Q86TS9 P02652 P15169 Q6P4F1 Q14002 Q07065 Q8IW00 Q5SZK8 Q5T7V8 Q86WD7 O15270 Q96PE5 Q92541 Q96HF1 Q8WXI8 P18084 Q9NZU0 Q9Y258 P15941 O00182 P40313 Q9P1W8 P48060 Q13586 P16070 Q8TAE8 P10966 Q8N386 Q7Z7H5 Q9NWM8 Q9HCJ2 O60487 Q8N539 Q15782 Q14129 P51636 O75715 Q8N8J7 Q6UXB2 Q96PZ7 Q6MZM9 O75054 Q9H8L6 Q9HDB5 Q8TEM1 Q6UXG3	4
chr19:51541871:C:T	rs140056884	Vertical_pleiotropy	3	2	7155	O15389 Q08ET2 P04843	3
chr8:17879848:T:C	rs7815429	Protein_specific	1	NA	NA	Q08830	1
chr19:51225221:C:T	rs12459419	Protein_specific	1	NA	NA	P20138	1
chr12:103657629:G:A	rs703632	Protein_specific	1	NA	NA	Q9UBP4	1
chr17:28316963:A:C	rs171360	Horizontal_pleiotropy	166	18	7165	Q6N022 P08729 Q03426 A8MVW0 Q96K49 P61201 Q15811 Q96DR5 Q15399 Q9C0J1 Q9P287 Q6NYC1 Q9UBH0 P22223 Q9NRA0 Q9UBQ6 Q9H2S6 O43567 Q8WWU5 Q8IYS0 Q96PQ1 Q8IW41 Q07954 Q99999 O75477 Q9P2E7 O14653 Q6EBC2 Q4LDR2 P20645 Q9Y5E5 O43653 Q9BY50 Q5S007 Q9P273 Q8WUY8 Q01201 Q8IZ08 Q96C24 Q07444 Q8IWI9 Q8TBE7 Q86WA9 Q15286 O43150 P50406 Q7Z6M1 Q92793 O43432 Q7Z5L3 O75791 P09681 P68871 P43026 Q6E0U4 Q8WXF3 P43627 Q96JX3 P55055 Q9NVV4 Q5JTV8 P51164 Q8IU80 Q5T601 Q14451 Q92752 P49760 P34931 Q96E11 Q92519 Q9UKN5 P17066 O15068 O95363 Q9BUQ8 O95749 Q9NVS9 P61601 P09132 Q9H0F7 P07766 Q6H3X3 O95388 O00170 P22792 Q9H972 Q5TGZ0 O60704 Q9UMR7 P58401 Q9H3G5 Q9Y4X1 Q13586 Q9BQ16 Q01968 O95168 Q9Y5E9 O75083 Q8IZT8 Q8N8U2 Q08554 Q9P016 P30305 Q9H074 Q9NPC7 Q12830 P10827 O75344 P55040 Q92974 Q8IY33 P12271 Q07869 P35557 P04004 Q7L014 Q9UIS9 Q0P6D2 Q96ND0 Q8NFB2 Q99470 P14138 P04180 Q16773 P08237 O14734 P13804 Q9UQQ1 Q9UBG3 Q13077 P49767 Q14563 O15130 Q6UXQ4 Q5J5C9 P02008 O60512 P55287 O43736 Q15768 Q9UN70 P25786 P28906 Q9HC36 Q4KMG9 P47895 Q14376 Q9UK80 Q8N5H7 Q9UK76 Q9Y661 P00533 P19174 Q8IXJ6 P16471 Q96RJ3 O60243 P20936 Q9Y231 Q96LM9 Q5GFL6 Q96HF1 P15941 P48052 O14791 Q96PZ7	4
chr1:161538973:T:C	rs10919544	Vertical_pleiotropy	4	4	7166	P08637 P12318 P31994 O75015	2
chr2:61175579:C:T	rs2600670	Vertical_pleiotropy	3	2	43312	Q13219 Q9Y2Y8 P13727	3
chr22:17188416:T:C	rs2231495	Vertical_pleiotropy	4	3	43312	P31949 Q9NZK5 P12272 P15848	3
chr14:65327634:T:C	rs2127869	Horizontal_pleiotropy	3	1	48167	Q9BYC5 Q15109 Q9BUP3	5
chr15:88689018:C:A	rs4128832	Protein_specific	1	NA	NA	P16112	1
chr1:169524958:C:T	rs2301515	Horizontal_pleiotropy	26	3	48208	P56377 Q9UKJ1 Q6NUJ2 P46459 Q9Y3E5 P07766 Q5JTV8 Q16828 Q14012 P14616 Q9ULB5 P09669 Q96RL6 O75829 Q13951 P61024 Q8NDI1 P22466 P55735 P31350 O43402 O43704 Q9HAT8 P12259 Q15181 Q14507	4
chr4:87450038:A:C	rs13124614	Horizontal_pleiotropy	2	1	43687	Q14515 Q9BW91	5
chr3:133579304:A:T	rs140428579	Protein_specific	1	NA	NA	P40933	1
chr6:55442492:T:G	rs12192987	Protein_specific	1	NA	NA	Q6UXV0	1
chr6:32098670:G:A	rs1265888	Horizontal_pleiotropy	44	5	6954	O15151 Q9UHA7 P0C0L4 P0C0L5 Q9P0T7 Q99999 P42685 Q9Y5E5 Q9H0T7 Q9H0H5 P11717 Q29983 P00751 O95399 Q8N4E7 Q96JJ6 P43631 Q12962 Q13427 Q8N6P7 Q5JTV8 O95168 Q9Y5E9 P48058 P41182 Q8N554 Q9H6E4 P05408 P15328 O00478 P43359 Q96GD4 P22105 P40200 O14929 Q06136 P52790 P05090 Q29980 Q08499 Q96LM9 Q9HBE4 P01906 Q9UHP3	4
chr19:43262231:A:G	rs34435771	Vertical_pleiotropy	6	4	7565	Q16557 Q9Y5H4 Q8N6Q3 Q00888 Q15238 Q00887	3
chr1:22644149:C:T	rs15940	Protein_specific	1	NA	NA	P02747	1
chr6:31382067:A:G	rs9295987	Horizontal_pleiotropy	10	3	50776	Q70626 Q9H0H5 P43628 Q29983 Q96JJ6 Q8TEY5 Q5JTV8 P22105 Q8NHL6 Q9NVV0	4
chr20:23848849:G:T	rs117720287	Horizontal_pleiotropy	2	1	35459	P49755 P28325	5
chr19:5841345:G:T	rs3760775	Horizontal_pleiotropy	5	2	9312	Q12864 Q9BQR3 P21217 Q11128 P22079	4
chr1:19288547:C:T	rs145878095	Protein_specific	1	NA	NA	O95154	1
chr9:133254328:C:T	rs1137827	Horizontal_pleiotropy	60	9	7155	Q9BYB0 Q8N8Q1 Q6UWL6 Q12864 O15123 Q5VY43 P00451 P16233 P54764 P50895 P33151 P08581 P35590 P08069 P0CG48 O60476 P26951 P54760 Q96FQ6 Q9H190 P16671 P14778 P57087 Q9BQ51 Q9NNX6 O00206 Q9Y6Y9 Q02763 O43897 Q8IZF2 Q9C0C4 Q9H2E6 P12821 Q6UXK2 P14091 Q9UEF7 Q8IZJ1 P04275 Q6YHK3 Q9NR61 Q9UNW1 Q9NS62 Q9NPH6 Q96EU7 P42702 Q6UXV0 O94923 Q96AP7 P00374 Q9Y4D7 P06213 P17813 P78504 P46531 Q9H3T3 Q6UWB1 O75077 Q14392 P16442 Q14126	4
chr6:27203695:C:T	rs35716177	Horizontal_pleiotropy	4	2	16032	Q29983 Q8N4E7 O00478 Q29980	4
chr6:116130449:G:GT	rs34646840;rs397886323	Protein_specific	1	NA	NA	Q03692	1
chr19:44954889:A:C	rs3760629	Horizontal_pleiotropy	21	4	51897	Q9NPJ6 P49771 Q9NPH9 Q86VH4 Q8IW41 P23528 P04637 Q9ULB1 Q9H9Q2 P32456 Q9Y3E1 Q9UBT2 O75344 P43357 Q9NQ75 Q6P2E9 P26640 Q9UK80 Q92506 P09919 Q9BQI7	4
chr12:8662099:C:T	rs4132450	Protein_specific	1	NA	NA	P55001	1
chr11:108482164:C:T	rs186063712	Protein_specific	1	NA	NA	Q7Z4H8	1
chr12:103930747:AAG:A	rs3838813;rs397842586	Horizontal_pleiotropy	3	1	43687	P52272 P14625 Q16322	5
chr6:49723579:G:A	rs112840264	Protein_specific	1	NA	NA	P16562	1
chr19:43140467:G:A	rs7253874	Vertical_pleiotropy	5	3	7565	Q16557 Q9Y5H4 Q8N6Q3 Q00888 Q15238	3
chr19:51611832:T:A	rs74861892	Horizontal_pleiotropy	4	2	7155	O15389 Q08ET2 P04843 P07711	4
chr1:196765825:T:C	rs78095051	Horizontal_pleiotropy	43	5	43312	Q9BX46 Q16762 Q08334 P16284 O75355 Q9P021 P22087 Q14749 Q96C10 Q9BXR6 P27037 P63167 P00751 P00747 P08603 Q8IX19 Q9H756 O15013 Q9NYJ7 Q9NZR2 Q15418 O95786 Q06190 Q9NRC9 Q03591 P54802 Q96LZ3 P27918 Q9NR55 Q68CQ7 P19878 P16234 O43181 Q9Y3C4 P48739 O00213 P05408 Q96KP4 Q9H0B8 A6NI73 Q86UE6 O75716 Q14002	4
chr7:64042314:A:C	rs6460105	Protein_specific	1	NA	NA	P16562	1
chr1:161515469:G:T	rs17400517	Vertical_pleiotropy	7	4	7166	P55287 Q9H8L6 Q3SXY7 P08637 P12318 P31994 O75015	3
chr9:91733326:T:C	rs10820900	Protein_specific	1	NA	NA	Q01974	1
chr1:161671594:G:A	rs6665610	Vertical_pleiotropy	7	4	7166	P55287 Q6BAA4 P25942 Q9H8L6 P08637 P12318 P31994	3
chr17:19385973:G:C	rs139356332	Protein_specific	1	NA	NA	P55083	1
chr19:35861033:G:T	rs35854130	Protein_specific	1	NA	NA	Q6UWL6	1
chr1:1764023:C:A	rs4648629	Protein_specific	1	NA	NA	O95544	1
chr3:190643708:G:T	rs9831803	Protein_specific	1	NA	NA	Q9NPH3	1
chr7:95324583:G:A	rs705379	Horizontal_pleiotropy	84	7	209	Q8IWA4 P30153 Q9H999 Q9UIA0 Q9BYV9 P51692 Q9UBQ7 Q9UIC8 Q8TEB7 Q6B8I1 Q9UJZ1 B1AKI9 Q96PL5 P35218 O43752 Q96DR8 Q8WUY8 Q7Z6M3 Q8N6N7 O14727 O76050 Q9UJ72 P49257 Q9Y4Z0 Q9Y3D2 P62253 P28065 O00142 Q07021 P04090 Q5JS37 Q9UK28 P20933 P40616 P58340 P52788 O43715 P62837 P32456 O43827 Q7Z6E9 P25815 Q13651 Q8N6K0 Q6UXG2 Q16401 O60938 Q9NW13 Q9UHA4 Q96F10 P10398 O60499 Q9UII4 Q13976 Q8WZ73 Q9H2M3 Q9BYN0 O76064 P12757 P14138 P11912 Q9UQQ1 P32754 Q15582 Q16548 P34925 Q96LL9 Q9NP85 P40200 P43246 Q9NXR1 Q5VT25 O75899 Q9Y496 O75556 P00558 Q8WWK9 Q08629 Q9UKM7 Q10472 Q9NZH8 P37802 P55001 Q8N8J7	4
chr12:101825121:T:C	rs10745925	Horizontal_pleiotropy	33	11	43312	P15289 P07339 Q4G148 Q6UWY0 P08236 Q9UBR2 P07602 Q99519 P07686 P15586 O00462 Q8NHJ6 Q86VR8 O95461 P17405 P48723 O14773 P10997 P35475 Q02083 P10619 P22304 O60911 P42785 Q10469 O00469 P52848 Q9UBX1 Q9Y2E5 P43234 O75629 Q92820 Q9Y646	4
chr16:399554:G:C	rs2071914	Protein_specific	1	NA	NA	O00746	1
chr4:3444352:G:T	rs41264743	Horizontal_pleiotropy	2	1	10807	Q04756 Q16623	5
chr13:85333115:ACT:A	rs67534835	Protein_specific	1	NA	NA	Q9H5Y7	1
chr6:35924661:G:A	rs12210988	Protein_specific	1	NA	NA	P04118	1
chr10:17824027:C:A	rs2477633	Horizontal_pleiotropy	12	2	7155	P40967 Q8IXB1 P23515 P50895 O60476 O95461 Q9H2E6 P22079 O75063 O15031 Q13308 O75054	4
chr2:27519736:T:C	rs780093	Horizontal_pleiotropy	110	15	7411	Q9H6Z4 O43921 Q9NPY3 P52797 Q9Y4C0 P04217 O75056 Q01973 P52803 P19438 Q9BWV1 Q07817 A6NGN9 O15394 Q6P988 Q14956 Q9Y2C2 Q9P121 P08476 P09529 Q12805 Q9BTE7 Q5S007 Q8N6T3 Q7L1S5 Q9ULW6 P08727 Q14982 P15056 Q7Z5L3 P54764 P20774 Q14626 O95390 O14793 P08833 P08254 Q9BY41 P02649 P19883 P08253 P23528 O95399 P60022 Q9UIW2 Q9GZM7 Q9BQE4 P08476 P23141 Q9HCU0 Q16651 P05062 Q9H7Z7 Q13449 Q9UBG0 P00742 P00747 P36268 Q06828 Q86UD1 Q13361 P02656 Q9H2E6 Q9ULS5 Q6ZMJ2 O95445 Q16875 O14683 Q12841 O43155 Q6Q788 Q8IZJ1 Q9UQQ1 P16035 Q9NR61 Q03154 P11362 O14786 Q08830 Q6EMK4 Q92854 Q9Y6N7 Q9BXJ0 P47895 Q9Y496 O14929 Q99497 Q15063 P05090 P06396 Q16620 P00740 P46531 Q9HDB5 Q9HCK4 Q9H3T3 Q14397 P25445 P48357 O75509 Q9UHC6 O75326 Q7Z3B1 Q9UBX1 O15031 Q92820 Q9BX93 Q13308 Q9H8J5 O75054	4
chr16:17470454:C:A	rs61758388	Protein_specific	1	NA	NA	P21810	1
chr10:116617368:T:TTTG	rs782081740;rs531072489;rs35008162;rs202063504;rs781887920	Protein_specific	1	NA	NA	P54317	1
chr6:32051605:A:C	rs115521560	Horizontal_pleiotropy	4	2	45087	P0C0L4 P0C0L5 Q29983 Q08648	4
chr16:75221319:A:G	rs8051363	Vertical_pleiotropy	8	5	6508	P16233 P54315 P07477 P15086 Q6GPI1 P17538 P07478 O60243	3
chr5:150125926:A:G	rs919751	Protein_specific	1	NA	NA	P09619	1
chr22:36257706:G:C	rs9610469	Protein_specific	1	NA	NA	O14791	1
chr10:69097207:C:G	rs67852477	Protein_specific	1	NA	NA	P10124	1
chr12:124824136:G:A	rs10846742	Horizontal_pleiotropy	26	3	1525	Q9NZC2 Q9H5V8 P49006 Q9UJ70 Q5JZY3 Q8NBJ7 P09958 Q9BQT9 Q9Y5H2 Q16666 P0DMV9 P15104 Q13231 Q92874 Q9UHX1 Q9UN71 Q9BXJ4 Q9Y5G2 O15296 P32455 P42345 P09601 P23381 Q16881 Q9BXD5 Q13093	4
chr21:46011611:A:C	rs57007601	Horizontal_pleiotropy	2	1	30198	P12109 Q9NPI6	5
chr2:86789383:A:G	rs3020726	Protein_specific	1	NA	NA	P01732	1
chr7:34978059:G:A	rs328898	Protein_specific	1	NA	NA	Q02297	1
chr2:71110074:G:A	rs138436961	Protein_specific	1	NA	NA	Q9UBU3	1
chr8:27949917:G:C	rs2685417	Horizontal_pleiotropy	8	1	60739	P51888 P11686 Q9Y2G5 Q96GL9 P24821 Q9UNI1 P11597 Q6ZMJ2	5
chr11:99223811:T:G	rs72998301	Protein_specific	1	NA	NA	O94779	1
chr5:177159897:T:A	rs6556304	Horizontal_pleiotropy	64	7	8284	Q9NVA2 Q9NR34 Q92626 Q96K49 P78552 P08493 Q16363 Q96D05 Q9Y663 Q9H4A9 P08138 P10645 Q7L5N7 P30304 Q13247 Q9ULW2 P35916 P05186 Q9BT09 P49006 P04114 P00734 Q92688 Q9UJU6 P61278 Q8NEQ5 O43353 Q7Z408 P55291 Q9HD20 Q9Y5U2 P0C0L4 P0C0L5 P09496 P12272 P18075 P16403 P60568 O95571 Q14197 O60507 Q8N9N2 Q9GZY8 Q96ND0 Q5T1S8 Q9BYR9 Q9BY84 Q8NFU4 P01042 P05154 P21815 P19021 P01148 P14314 Q969E1 Q9BUN1 P06307 Q14624 P31947 P01275 P04179 Q969P0 Q8IUK5 Q96PZ7	4
chr13:113100732:T:G	rs9577464	Protein_specific	1	NA	NA	P08709	1
chr3:165784921:A:T	rs2668196	Horizontal_pleiotropy	217	15	7165	Q6UWI4 P17022 P08729 Q92833 O75351 O14777 Q9UK85 Q9NPH9 Q9NX40 P45378 O14807 Q9H900 Q8NFX7 Q96C36 Q9UBH0 P02768 O43687 P09429 P36941 Q04912 P16284 Q07817 O75355 Q9Y6Z7 Q9Y287 Q0VAA2 P35222 Q8TEB7 Q99999 P42892 Q9UBV8 Q9P021 Q8IWL3 Q9BQG1 Q9Y5E5 Q14257 Q9H0T7 Q9H9V4 P55199 Q01201 Q9UHB6 Q9UI08 P57771 Q15628 P34820 P17676 P68871 Q15185 Q9UK41 O00204 O95067 Q9Y657 P98155 Q15004 Q9NZH6 P22362 P16619 Q9BY41 Q06609 P07947 P20273 P23528 O60506 P07951 P43403 P06576 Q6E0U4 A0A0B4J2D5 O95399 P15907 P46734 P04637 Q8IX19 P04090 Q9NRB3 B0FP48 Q8WV74 Q7Z7B7 Q9NZD4 Q9UBB9 Q5TEA6 Q92617 Q9HBB8 Q9UN67 P78543 P49760 Q92523 P29762 P17661 P34931 Q9BSQ5 Q9H9Q2 Q9BQ69 Q8N695 Q14155 P49913 P06276 P57730 Q12962 P84085 Q13427 P62837 Q96LZ3 P02675 Q6H3X3 Q02413 P18031 P62306 P36268 Q6MZM0 Q9H1Z8 O75398 Q96EE4 P02656 Q13113 P13521 Q9NPA1 Q14289 Q9BV47 Q00169 Q08211 O95168 Q9Y5E9 Q9H3Q3 Q6UXB4 Q6UXN7 P07910 Q8N335 P62330 Q969Q4 O14867 P48739 Q9UBP6 P42773 P36404 Q9UHY1 Q7Z6I6 O00763 Q9Y2T1 Q8TC92 O15160 P14927 Q6JVE6 P46783 Q16322 A5PKW4 Q6P2E9 P39687 P26640 Q8N4E4 O75626 Q96R05 Q7L014 O95396 Q9UNH6 Q13356 O15217 Q8N554 P05408 P55286 P16219 P13804 Q9UMX1 Q96KB5 P10301 Q13077 O75575 P43359 Q8WV07 P52294 Q92994 Q14314 P07357 P07360 P07358 P13725 Q96KP4 Q9UKR0 Q00535 Q15078 P24863 P49336 O75914 P48736 Q8WWQ8 Q6PDA7 Q9UJ37 O94906 P09913 Q9Y496 Q6ZVM7 Q7Z412 P36888 Q92876 O75716 Q6ZMJ4 P05090 Q13093 Q8WWK9 Q6UXB1 P02042 Q9UK00 Q9BXS0 Q9Y296 Q8IW00 Q9BQI7 P50897 Q13586 Q15238 Q8N386 O60487 Q15782 Q8N8J7 O95156 A2RUU4 Q9H8L6 Q9HDB5	4
chr1:109669912:T:C	rs687643	Vertical_pleiotropy	3	3	6749	Q03013 P09488 P21266	2
chr10:13241177:C:T	rs1537771	Protein_specific	1	NA	NA	Q8WVF2	1
chr3:186937256:A:T	rs34963554	Horizontal_pleiotropy	3	1	1503	Q9UNW1 P17927 O75326	5
chr19:58350442:A:G	rs145144275	Horizontal_pleiotropy	5	2	43312	P04217 O75398 P14061 Q9ULH4 P48060	4
chr1:169544345:G:T	rs6037	Horizontal_pleiotropy	22	2	1902036	Q6NUJ2 Q3SXY7 P07766 Q5JTV8 Q86VW1 P51580 Q6P9G4 P28066 Q9ULB5 Q15526 P09669 P43080 Q13951 Q86Y01 P22466 Q15053 P55735 O43402 P10646 O43704 P12259 Q15181	4
chr20:3069747:T:C	rs3761248	Protein_specific	1	NA	NA	P01178	1
chr6:31484071:C:T	rs3094010	Horizontal_pleiotropy	23	6	45087	O15151 Q9UHA7 P0C0L4 P0C0L5 Q9H0H5 P11717 Q29983 Q8N4E7 Q96JJ6 P43631 Q5JTV8 P48058 Q9H6E4 P15328 O00478 P06681 P40200 P12544 P61769 Q29980 Q08499 P01906 P50897	4
chr19:51128106:C:T	rs273691	Horizontal_pleiotropy	2	1	97744	Q9Y336 P07911	5
chr7:150826391:A:T	rs10452847	Protein_specific	1	NA	NA	P19801	1
chr22:23908608:C:G	rs2330634	Horizontal_pleiotropy	4	2	32760	P14174 P0CG30 P30711 P30046	4
chr17:14345059:A:G	rs62056073	Protein_specific	1	NA	NA	Q9Y662	1
chr19:48806519:G:C	rs117048185	Protein_specific	1	NA	NA	O15382	1
chr1:178867795:TC:T	rs148080321	Protein_specific	1	NA	NA	O95841	1
chr17:68879153:C:G	rs4148008	Protein_specific	1	NA	NA	P49913	1
chr17:7651454:C:T	rs1642762	Horizontal_pleiotropy	3	1	50900	P34810 P04278 P14415	5
chr20:33303949:T:C	rs117258330	Protein_specific	1	NA	NA	Q8TDL5	1
chr1:103434519:G:T	rs1007336300	Protein_specific	1	NA	NA	P04745	1
chr4:65589405:G:A	rs28542715	Protein_specific	1	NA	NA	P54756	1
chr16:72045758:C:T	rs77303550	Vertical_pleiotropy	7	4	6898	Q14515 O14791 O95297 P00738 P05546 P68871 P69905	3
chr14:92932756:C:T	rs729940	Vertical_pleiotropy	2	2	45087	P10645 Q9BT09	2
chr19:45702991:C:T	rs117220573	Protein_specific	1	NA	NA	Q9NXS2	1
chr1:196706441:A:G	rs6428357	Horizontal_pleiotropy	797	57	7165	Q6UWI4 Q6N022 Q9NRR6 P17022 Q9BX46 P08729 Q9UI46 Q9H257 Q92833 Q16762 O75351 O15405 Q9P2B2 O14777 Q9UL15 Q92870 Q9HCZ1 Q969K3 P41161 Q9H4P4 Q9H1F0 Q9NVD7 Q9NZW5 Q92838 O00443 P09758 Q15075 Q15596 P06127 Q15811 Q969Z4 Q68DV7 Q9H7M9 Q7Z6A9 Q9UK85 P37023 P51692 Q7Z4F1 O75056 P09529 P12645 P55107 Q9NR23 Q9NX40 P45378 Q13642 P61952 Q8NHG7 P13928 O14807 Q9H900 O75781 Q96C36 Q9UBH0 Q08117 O43687 Q6NXT1 P10721 Q9Y264 P09429 Q01973 P15692 P28908 Q06418 P21860 P30519 Q08334 Q6UX15 P36941 Q04912 P32942 Q16288 P16284 O14836 Q9UNG2 P27169 Q99471 P25787 P04183 O43781 Q07817 O75355 Q9NRA0 P45973 NA O00408 Q9UBR5 Q9H1E1 Q86UU9 Q92496 Q7L0X0 Q9UBQ6 Q99935 Q96A26 Q8NHP8 P04156 Q9Y6Z7 Q96NI6 Q6DN72 Q8N7P1 O43567 Q8WWF3 Q8WWU5 Q9H7X2 P80370 Q0VAA2 P35222 P18509 Q8TEB7 Q9BS86 Q86VH4 O14672 Q504Y2 Q8IUR0 P56539 Q99999 Q8NCW6 P42892 O75477 Q96C12 P38484 Q9P021 Q6UWS5 O14579 Q8IWL3 O00559 Q5VV43 P42685 P04733 O14653 Q9BQG1 P57738 P20645 P02810 P20366 Q9Y5E5 Q9UN74 Q4QY38 Q96DB9 Q14257 Q9BY50 Q9BXU9 Q96DR8 Q9H0T7 O95972 P32927 Q96PB7 Q9H9V4 Q9NT68 Q13613 Q92922 P30793 P55199 Q01201 Q8IZ08 P28907 Q9UHB6 Q92576 Q8N6T3 Q14934 P17027 P21506 Q86U06 Q00613 O95433 P48067 Q9UI08 P57771 Q63HR2 Q9NX74 Q15628 Q15286 Q8TDN1 Q92952 Q8NDV2 Q5VZY2 Q9BWE0 P28223 P50406 O15145 O00194 Q7Z6M1 O76050 Q9Y6K8 Q9Y6D9 Q9UHL0 Q9HAU4 P22087 Q14749 Q9NPI6 P20248 P36980 P34820 P15056 Q7Z5L3 P17676 P24298 Q9BXR6 Q14112 O75791 O60218 O15539 Q5T2W1 Q9Y4Z0 P20338 P68871 Q15185 Q9UK41 P52564 P43626 O00204 P43360 O95067 Q9Y657 Q9UHQ9 P98155 Q8N8N7 O00142 Q9NQG5 Q7Z5G4 Q9UBP9 P61758 P52435 P27037 Q9NZH6 P48745 O95990 P22362 P16619 P78423 Q9ULZ9 P55008 O14757 Q9BY41 Q06609 P11387 P07947 Q16619 P20273 P07202 P63167 P51665 O00175 P00751 Q99616 P00747 P23528 O60506 P08069 P07951 P43403 P56211 P06576 Q14574 P15531 O95389 A0A0B4J2D5 O95399 P15907 Q8NBJ7 P46734 P01569 Q32P28 Q8IX19 Q99795 P04090 O96014 B0FP48 P0CG48 P0CG47 O94766 Q9H0N5 Q9H756 P43627 Q8TD07 Q8WV74 Q9NVM1 O43353 O14668 O94906 Q7Z7B7 Q9NZD4 Q9NVV4 A1L188 P08922 Q9UBB9 Q8WYK1 O15427 Q92565 Q99726 Q5TEA6 Q92617 Q9UK28 Q9HBB8 Q9NYJ7 Q96EC8 Q50LG9 Q3SXP7 Q9UK23 Q8TEF2 Q05086 Q7Z5B4 Q6P4F2 Q5T601 Q8N159 O75427 Q9NZR2 Q14451 Q96JK2 Q6AZY7 Q92752 Q9Y3Z3 P78543 P49760 P55201 Q96L93 Q9H3M7 Q9UJX3 Q92523 P29762 Q07157 Q03393 P17661 P34931 Q13148 Q15418 Q63HQ2 Q9BSQ5 Q92831 O95786 O15347 Q86T24 O14686 Q15291 Q92620 Q9NZI2 Q9BQ69 Q9NRA1 Q06190 P17066 P19784 Q8IZA0 Q00610 Q13620 Q9H9A7 Q14155 Q9BUQ8 O60882 Q9UBM4 P27487 Q03591 P23141 O14792 Q13616 O00338 Q9NX09 Q96A58 P49798 Q14790 P35558 P45381 P57730 Q9UBU8 Q0Z7S8 P17540 Q8N6N6 Q12962 P84085 Q9HBK9 Q13427 Q9H7Z7 Q96EQ0 P62837 Q96LZ3 P07766 P02675 O75487 Q9Y653 P08779 Q6H3X3 O60575 P30046 P51668 Q9NPJ8 P00746 O15496 Q02413 P42830 O95256 P18031 Q9H2X3 P01374 Q06643 P01282 P20711 P48740 P15586 Q9Y5S2 P43489 P22607 Q8IW41 Q6MZM0 Q7Z7B8 Q9H1Z8 O75398 Q9Y2T7 O00462 Q96T91 P11465 P26022 P51161 P83859 Q9Y2R0 Q9P244 Q8IWT1 Q9Y6H1 Q8NAU1 Q13113 P13521 P68408 Q9Y2G1 Q9UMR7 Q9NR55 P27986 P58401 Q96MU7 Q8N967 O95255 Q96RI1 Q68CQ7 Q96DZ1 P78536 P23443 Q96FV9 Q7Z6E9 P12036 Q9GZT9 P05937 Q00169 Q8TBB1 Q9Y5F3 Q01968 O95238 P11473 Q9H4I2 P19878 P54274 Q9NUW8 Q9UPW6 P02489 Q13651 P05412 Q6ZMJ2 O95445 Q08211 Q8WU66 O00238 Q9H5K3 O43181 P69891 Q9Y320 O95168 Q07954 Q9H7L9 Q6X784 Q9Y5E9 O75083 Q9H3Q3 P30740 Q9Y5E7 P06126 Q5JVS0 Q6UXN7 P0C6S8 Q9P109 Q6ZMC9 Q08554 Q86SF2 Q6UWM7 Q9UKJ5 Q96G27 Q8NG35 P33908 P07910 Q86Y01 P82279 Q96FJ0 Q96DA2 O95661 Q96AH8 O60869 Q9Y3C4 Q8N335 Q15126 O14867 Q86Y97 Q9NPC7 Q16875 Q9HB21 Q9NXA8 Q9P2N7 Q15631 Q96G74 Q92753 P48739 Q96JW4 P42773 Q99418 Q14145 P28074 Q96GD3 Q9UHY1 Q9Y2V2 Q8NDI1 Q15849 Q9UBL3 O95429 Q15036 Q9P0R6 Q9NQ75 P51808 Q8IY33 Q6ZW49 O95760 O00763 Q04695 Q9Y2T1 Q8TC92 O15160 P14927 P35557 Q16527 Q9NUP9 Q8IWT3 Q6JVE6 P46783 Q96A84 Q8WU20 Q14457 A5PKW4 Q969G6 O14618 P39687 P51114 P26640 P41182 P01130 P19367 Q8N2S1 Q9Y328 Q8N6K0 O75626 O00213 Q96R05 Q7L014 Q9H2M3 Q96QU1 O95396 Q9UNH6 Q9UJV3 O95644 Q13356 P63172 P35243 Q9NY15 Q8NFB2 O15217 P12757 O60664 Q8N554 P07360 O43663 Q13257 P05408 Q9NS71 P14138 P22466 P55286 P11021 P00488 P05160 Q16773 P16949 P42330 Q15653 P16219 P13804 P21926 O43521 P00450 Q9UMX1 Q96KB5 Q9UQQ1 P20336 Q9Y2D0 Q16890 Q9Y6N9 P26440 P10301 P49459 Q13077 O75575 O15205 P43359 Q8WV07 P52294 Q92994 Q14314 P01033 P01137 P07357 P07360 P07358 P55075 P13725 P18093 O14965 P49767 P53634 P49961 Q96KP4 Q9UKR0 Q8NCW0 Q8N158 Q6UXM1 Q96GD4 Q00535 Q15078 P24863 P49336 O75914 Q9P286 P48736 Q8WWQ8 Q8IU85 P23946 Q8TDF5 Q8N104 P51460 Q6PDA7 O43692 P42702 P05089 Q6UWJ8 P08648 P55287 Q9UMS0 Q96LW7 P11912 Q9P0B6 O95249 Q6ZN66 Q9UJ37 Q9UQ72 Q96KJ9 O75880 Q5GLZ8 Q01974 Q9NYZ4 Q9NSC7 P08684 P25786 O00154 P08138 Q9NT22 P54709 Q86XR8 P12319 Q16517 Q9Y215 O43609 Q9NZU5 Q9NP85 Q13753 Q9HC36 Q9H7E9 Q8NC42 P46695 P47895 P27707 P47813 O00757 Q8IUC4 Q9P0V9 Q9HAT8 P49795 Q9Y473 Q9Y496 Q5VTT5 O14929 Q8WZA0 Q6ZVM7 Q86UE6 Q7Z412 P56278 Q9BSH5 Q06136 O75340 P52790 Q99497 P36888 Q92876 O75716 O15392 P01563 Q9UHX3 Q8IZF4 Q6ZMJ4 Q8IZU9 P58417 O60486 P05090 P01583 Q16620 P42575 O00214 P53778 P04179 P00558 P23396 Q08945 Q15762 Q9BZW8 O95407 Q9UHF4 Q5VWK5 Q14943 Q14397 Q15118 Q14432 P45379 P16870 P19429 P54826 Q6UXB1 Q8TCV5 Q9Y662 P02042 Q9UK00 Q9Y296 Q9UJK0 Q96LM9 Q7Z692 Q9UHP7 Q96HE7 Q9BV40 Q96NA8 Q9UKM7 O00481 Q6ZMB0 Q86V35 Q86TS9 P02652 P15169 Q6P4F1 Q14002 Q07065 Q8IW00 Q5SZK8 Q5T7V8 Q86WD7 O15270 Q96PE5 Q92541 Q96HF1 Q8WXI8 P18084 Q9NZU0 Q9Y258 P15941 O00182 P40313 Q9P1W8 P48060 Q13586 P16070 Q8TAE8 P10966 Q8N386 Q7Z7H5 Q9NWM8 Q9HCJ2 O60487 Q8N539 Q15782 Q14129 P51636 O75715 Q8N8J7 Q6UXB2 Q96PZ7 Q6MZM9 O75054 Q9H8L6 Q9HDB5 Q8TEM1 Q6UXG3	4
chr1:223676678:G:T	rs150394890	Horizontal_pleiotropy	4	2	22617	P04632 O15075 P52943 P17655	4
chr1:8970623:C:T	rs3737666	Protein_specific	1	NA	NA	P23280	1
chr1:45566639:A:G	rs2229540	Protein_specific	1	NA	NA	P14550	1
chr5:83353124:G:A	rs1805377	Protein_specific	1	NA	NA	Q13426	1
chr1:196686613:A:C	rs10801553	Horizontal_pleiotropy	909	61	7165	Q6UWI4 Q6N022 Q9NRR6 P17022 Q9BX46 P08729 Q9UI46 Q9H257 Q92833 Q16762 O75351 O15405 Q9P2B2 O14777 Q9UL15 Q92870 Q9HCZ1 Q969K3 P41161 Q9H4P4 Q9H1F0 Q9NVD7 Q9NZW5 O43924 Q92838 O00443 P09758 Q15075 Q15596 P06127 Q15811 Q969Z4 Q68DV7 Q9H7M9 O43921 Q7Z6A9 Q9UK85 P37023 P51692 Q7Z4F1 O75056 P09529 P12645 P55107 Q9NR23 Q9NX40 P45378 Q13642 P61952 Q8NHG7 P13928 O14807 Q9H900 O75781 Q96C36 Q9UBH0 Q08117 O43687 Q6NXT1 P10721 Q9Y264 P09429 Q01973 P15692 P28908 Q06418 P52803 P21860 P30519 Q08334 Q6UX15 P36941 Q04912 P32942 Q16288 P16284 O14836 Q9UNG2 NA P42212 P27169 Q99471 P25787 P04183 O43781 Q8IU54 Q8IZJ0 Q07817 O75355 Q9NRA0 P21781 P45973 O00408 Q9UBR5 Q9H1E1 Q86UU9 Q92496 Q9H2R5 Q7L0X0 Q9UBQ6 Q99935 Q96A26 Q8NHP8 P04156 Q9Y6Z7 Q96NI6 Q8NC24 Q8TB73 Q6DN72 Q8N7P1 O43567 Q8WWF3 Q8WWU5 B1AKI9 Q9Y2C2 Q9H7X2 Q14118 P80370 Q0VAA2 P35222 P18509 Q8TEB7 Q9BS86 Q86VH4 O14672 Q504Y2 Q8IUR0 P56539 Q99999 Q8NCW6 P42892 O95999 O75477 Q13253 Q96C12 P38484 Q6NXG1 Q9P021 Q6UWS5 O14579 Q8IWL3 O00559 Q5VV43 P42685 P04733 O14653 Q9BQG1 P57738 P20645 P02810 P20366 Q9Y5E5 Q9UN74 Q4QY38 Q96DB9 Q14257 Q9BY50 Q99102 Q9BXU9 Q96DR8 Q5S007 Q8TBQ9 Q6NUJ2 Q9H0T7 O95972 P32927 Q96PB7 Q9H9V4 Q9NT68 Q13613 Q92922 P30793 P55199 Q01201 Q8IZ08 P28907 Q9UHB6 Q92576 Q8N6T3 Q14934 P17027 P21506 Q07444 Q86U06 Q00613 O95433 Q8TDB6 P13674 P48067 Q9UI08 P57771 Q63HR2 Q9NX74 Q15628 Q15286 Q8TDN1 Q92952 Q8NDV2 Q5VZY2 Q9BWE0 P28223 Q9NQS3 P50406 O15145 O00194 Q7Z6M1 Q8TAC1 O76050 Q9Y6K8 Q9Y6D9 Q9UHL0 Q9HAU4 P22087 Q14749 Q9NPI6 P20248 P36980 P34820 P15056 Q7Z5L3 P17676 P24298 Q9BXR6 Q14112 O75791 O60218 O15539 Q5T2W1 Q9NWW6 Q9Y4Z0 P20338 P68871 Q15185 Q9UK41 P62253 P52564 P43626 O00204 P43360 O95067 Q9Y657 Q9UHQ9 P98155 Q8N8N7 O00142 Q9NQG5 Q7Z5G4 Q9UBP9 P61758 P52435 P27037 Q9NZH6 P48745 O95990 P22362 P16619 P78423 Q9ULZ9 P55008 O14757 Q9BY41 Q06609 P11387 P07947 Q16619 P20273 P07202 P63167 P51665 P13671 O00175 P00751 Q99616 P00747 P23528 O60506 P08069 P07951 P43403 P56211 P06576 Q14574 Q05397 P15531 O95389 A0A0B4J2D5 O95399 P15907 Q8NBJ7 Q96RD9 P46734 P04637 P01569 Q32P28 Q8IX19 Q99795 P06870 P04090 O96014 B0FP48 P0CG48 P0CG47 Q08722 O94766 Q9H0N5 Q9H756 P43627 Q8TD07 P24863 Q8WV74 Q8N302 Q9NVM1 O43353 Q07837 O14668 O94906 Q86YD3 P55055 Q7Z7B7 Q9NZD4 A1L188 P08922 Q9UBB9 Q8WYK1 O15427 P0CAP1 Q9BVV7 Q92565 Q0P5P2 Q99726 Q5TEA6 Q92617 Q9UK28 Q9HBB8 Q9NYJ7 Q96EC8 Q50LG9 Q3SXP7 Q8NDY8 Q9UK23 Q8TEF2 Q6P9G4 Q05086 Q7Z5B4 Q6P4F2 Q5T601 Q8N159 O75427 Q9NZR2 Q9UBS5 Q14451 Q96JK2 Q6AZY7 Q92752 Q9Y3Z3 P78543 P49760 P55201 Q96L93 Q9H3M7 Q9UJX3 Q92523 Q9Y5G3 P29762 Q07157 Q03393 P17661 P34931 Q13148 Q15418 Q63HQ2 Q9BSQ5 Q92831 O95786 O15347 Q86T24 O14686 Q15291 Q92620 Q9NZI2 Q9BQ69 Q9NRA1 Q06190 P17066 P19784 Q8IZA0 Q00610 O43791 Q13620 Q9H9A7 Q14155 Q9BUQ8 O60882 Q9UBM4 P27487 Q03591 P23141 Q9NZV1 O14792 Q96CA5 O95749 Q13616 O00338 Q9NX09 Q96A58 P49798 Q14790 P22061 P35558 P45381 P57730 Q9UBU8 Q0Z7S8 P17540 Q8N6N6 Q12962 Q9UEU5 P84085 Q9HBK9 Q13427 Q9H7Z7 P47224 P08476 P55103 Q96EQ0 P62837 Q96LZ3 P07766 A6NFH5 P02675 O75487 Q9Y653 P08779 Q6H3X3 O60575 P30046 P51668 Q9NPJ8 P00746 O15496 P29279 Q02413 P42830 O95256 P18031 Q9H2X3 P01374 Q06643 P01282 P20711 P02765 P48740 P15586 Q9Y5S2 P43489 P54756 P22607 Q8IW41 P42679 Q6MZM0 Q7Z7B8 Q9H1Z8 O75398 Q9Y2T7 O00462 O43897 Q96T91 P11465 P26022 P51161 P83859 Q9Y2R0 Q9P244 Q8IWT1 P0C7L1 Q9Y6H1 Q96CU9 Q8NAU1 Q13113 Q9NY25 P13521 P68408 Q9Y2G1 Q9UMR7 Q9NR55 P27986 P58401 Q96MU7 Q9HAW9 Q8N967 Q9NYX4 O95255 Q9NZ94 Q96RI1 Q9UQC9 Q68CQ7 Q96DZ1 P78536 P23443 Q96FV9 Q7Z6E9 O14497 P12036 Q9GZT9 P05937 Q96GP6 Q00169 Q8TBB1 Q9Y5F3 Q01968 O95238 P11473 Q9H4I2 Q13490 P19878 P54274 Q9NUW8 Q9UPW6 P35520 P02489 Q13651 P05412 Q6ZMJ2 O95445 Q08211 Q8WU66 O00238 Q9H5K3 O43181 Q6UXG2 P69891 Q9Y320 O95168 Q07954 Q9H7L9 Q6X784 Q9Y5E9 O75083 Q9H3Q3 P30740 Q9Y5E7 P06126 Q5JVS0 Q6UXN7 P0C6S8 Q9P109 Q6ZMC9 Q08554 Q86SF2 Q6UWM7 Q9UKJ5 Q96G27 Q8NG35 P33908 P07910 Q86Y01 P82279 Q96FJ0 Q96DA2 O95661 Q96AH8 O60869 Q9Y3C4 Q8N335 Q15126 O14867 Q86Y97 Q9NPC7 Q16875 Q9HB21 Q9NXA8 Q9P2N7 Q15631 Q96G74 Q92753 P48739 Q9UHA4 Q96JW4 Q15561 P42773 Q99418 Q14145 P28074 P10163 Q96GD3 Q9UHY1 Q9UKD1 Q9Y2V2 Q8NDI1 Q13588 Q9UBL3 Q86VK4 O95429 Q15036 Q9P0R6 Q9NQ75 Q0D2K0 P51808 Q9Y4P9 Q8IY33 Q6ZW49 O95760 O00763 Q04695 Q9Y2T1 Q8TC92 O15160 P14927 P35557 Q16527 Q9NUP9 Q8IWT3 Q6JVE6 P46783 Q96A84 Q8WU20 Q14457 A5PKW4 Q969G6 O14618 P39687 P51114 P41208 P26640 P41182 P01130 P19367 Q8N2S1 Q9Y328 Q8N6K0 Q9Y6W8 O75626 O00213 Q96R05 Q7L014 Q9H2M3 Q96QU1 O95396 Q9UNH6 Q9UJV3 O95644 Q13356 P63172 P35243 Q9NY15 Q9BY84 Q8NFB2 O15217 O76064 P12757 O60664 Q8N554 P07360 Q13257 Q9NTM9 P05408 Q9NS71 P14138 P22466 P55286 P11021 Q16773 P16949 P42330 Q15653 P16219 P13804 P21926 O43521 P00450 Q9UMX1 Q96KB5 Q9NTG7 Q9UQQ1 P20336 Q9Y2D0 Q16890 Q9Y6N9 P26440 P10301 P49459 Q13077 O43402 O75575 O15205 P43359 Q8WV07 P06493 P52294 Q92994 P08476 Q14314 P01033 P01137 P07357 P07360 P07358 P55075 P13725 P18093 O14965 P49767 Q9UHI8 P53634 P49961 Q96KP4 P14735 Q9UKR0 Q8NCW0 Q8N158 O43464 Q6UXM1 Q96GD4 Q00535 Q15078 P24863 P49336 O75914 Q9P286 P48736 Q8WWQ8 Q8IU85 P23946 O14763 P01148 Q8TDF5 Q8N104 P51460 Q6UWP8 Q6PDA7 O43692 P02771 P42702 P05089 Q6UWJ8 P08648 P55287 Q9UMS0 P15018 P11912 Q9P0B6 O95249 Q6ZN66 Q9UJ37 Q9UQ72 Q96KJ9 O75880 Q68D85 Q5GLZ8 Q01974 Q9NYZ4 Q96LL9 Q9NSC7 P08684 P25786 O00154 P08138 Q9NT22 P54709 Q86XR8 P12319 Q16517 Q9P2E9 Q9Y215 O43609 Q9NZU5 Q9NP85 Q13753 Q9HC36 Q9H7E9 Q8NC42 P46695 Q96AD5 P47895 P27707 P47813 O00757 Q8IUC4 Q96LZ2 Q9P0V9 Q9UNQ2 Q53G59 Q9HAT8 P49795 Q9Y473 Q9Y496 Q5VTT5 O14929 Q8WZA0 Q6ZVM7 Q86UE6 Q7Z412 P56278 Q9BSH5 Q06136 O75340 P52790 Q99497 P36888 Q92876 O75716 O15392 P01563 Q9UHX3 Q8IZF4 Q6ZMJ4 Q8IZU9 P58417 O60486 P05090 P01583 Q16620 P01189 P42575 P17813 O00214 P53778 P04179 P00558 P23396 Q08945 Q15762 Q9BZW8 O95407 Q9UHF4 Q5VWK5 Q14943 P58400 Q96MS0 Q14397 Q15118 Q14432 P45379 P16870 P19429 P54826 Q6UXB1 Q8TCV5 P04233 Q9Y662 P02042 Q9UK00 Q9Y296 Q9UJK0 Q96LM9 Q7Z692 Q9UHP7 Q96HE7 Q9BV40 Q96NA8 P23276 Q9UKM7 O95672 O00481 Q6ZMB0 Q9BT88 Q86V35 O75830 Q86TS9 P02652 Q6ISS4 P15169 Q6P4F1 Q14002 Q07065 Q8IW00 Q5SZK8 Q5T7V8 Q86WD7 O15270 Q14392 Q96PE5 Q92541 Q96HF1 Q8WXI8 P18084 Q9NZU0 Q9Y258 P15941 O00182 Q71RG4 P40313 Q9P1W8 Q9HAT2 P48060 Q13586 P16070 Q8TAE8 P10966 Q8N386 Q7Z7H5 Q9NWM8 Q9HCJ2 O60487 Q8N539 Q15782 Q9UM21 Q14129 P51636 Q8N8J7 Q6UXB2 Q9HCT0 Q96PZ7 Q6MZM9 O75054 Q9H8L6 Q9HDB5 Q8TEM1 Q6UXG3	4
chr19:7670411:G:A	rs3745368	Protein_specific	1	NA	NA	Q9HD89	1
chr3:142886714:G:A	rs11716897	Protein_specific	1	NA	NA	Q9UKZ9	1
chr12:6019277:T:C	rs216311	Horizontal_pleiotropy	3	1	42816	Q5VZ66 Q9NVS9 P00374	5
chr1:196846244:T:A	rs61818924	Horizontal_pleiotropy	70	6	45944	Q16762 Q9UBH0 P27169 Q92496 Q99999 Q9P021 P42685 P20645 Q9Y5E5 Q14257 Q9H0T7 P17027 Q9BWE0 P36980 Q9BXR6 Q9UK41 Q9UHQ9 Q06609 P63167 P00747 P08603 O60506 O95399 Q9H756 Q9H098 Q8N2F6 Q9NYJ7 Q8TEF2 Q9NZR2 Q9UJX3 Q15418 O95786 Q06190 Q9NRC9 Q03591 P54802 Q9UBU8 Q12962 Q13427 O75487 Q9NR55 Q8N967 Q68CQ7 P19878 Q13651 O43181 O95168 Q9Y5E9 Q96G27 Q8N335 Q15126 Q96GD3 O00213 P05408 P00488 P05160 O43521 Q96KP4 P24863 P49336 P05160 Q9H0B8 A6NI73 Q96KJ9 Q86UE6 O75096 O75716 P01583 Q14002 O60487	4
chr1:157709575:A:AT	rs35936619;rs397802425	Vertical_pleiotropy	4	3	7166	Q96P31 Q96PJ5 O43866 Q96LA6	3
chr1:169557712:C:G	rs1894699	Horizontal_pleiotropy	16	3	16339	Q6NUJ2 P16109 P07766 Q5JTV8 Q86VW1 P28066 Q9ULB5 Q15526 P09669 P43080 Q86Y01 Q15053 P55735 P10646 P14151 P12259	4
chr7:143041505:G:A	rs149884636	Horizontal_pleiotropy	3	1	50850	P12273 Q6P5S2 Q9GZZ8	5
chr6:49713499:A:G	rs190276319	Protein_specific	1	NA	NA	P16562	1
chr19:43330924:G:A	rs62113716	Vertical_pleiotropy	5	3	7565	Q16557 Q9Y5H4 Q8N6Q3 Q00888 Q15238	3
chr14:92709697:G:A	rs148659834	Protein_specific	1	NA	NA	Q99538	1
chr10:52771482:G:A	rs5030737	Protein_specific	1	NA	NA	P11226	1
chr19:41426158:A:G	rs45563938	Vertical_pleiotropy	2	2	16266	Q9NY97 Q7Z7M8	2
chr14:103543861:G:A	rs879552	Protein_specific	1	NA	NA	Q96DX5	1
chr1:40094014:G:A	rs7533094	Protein_specific	1	NA	NA	P50897	1
chr6:119361061:A:G	rs114150439	Protein_specific	1	NA	NA	P27352	1
chr1:204977636:T:C	rs6663324	Protein_specific	1	NA	NA	O94856	1
chr9:133273734:C:T	rs977327222	Horizontal_pleiotropy	60	9	7155	Q9BYB0 Q8N8Q1 Q6UWL6 Q12864 O15123 Q03405 Q5VY43 P00451 P16233 P54764 P50895 P33151 P08581 P35590 P08069 P0CG48 O60476 P26951 P54760 Q96FQ6 Q9H190 P16671 P14778 P57087 Q9BQ51 Q9NNX6 O00206 Q9Y6Y9 Q02763 O43897 Q8IZF2 Q9C0C4 Q9H2E6 P12821 Q6UXK2 P14091 Q9UEF7 Q8IZJ1 P04275 Q6YHK3 Q9NR61 Q9UNW1 Q9NS62 Q9NPH6 Q96EU7 P42702 Q6UXV0 O94923 Q96AP7 Q9Y4D7 P06213 P17813 P78504 P46531 Q9H3T3 Q6UWB1 O75077 Q14392 P16442 Q14126	4
chr1:196703324:G:A	rs12038333	Horizontal_pleiotropy	913	61	7165	Q6UWI4 Q6N022 Q9NRR6 P17022 Q9BX46 P08729 Q9UI46 Q9H257 Q92833 Q16762 O75351 O15405 Q9P2B2 O14777 Q9UL15 Q92870 Q9HCZ1 Q969K3 P41161 Q9H4P4 Q9H1F0 Q9NVD7 Q9NZW5 O43924 Q92838 O00443 P09758 Q15075 Q15596 P06127 Q15811 Q969Z4 Q68DV7 Q9H7M9 O43921 Q7Z6A9 Q9UK85 P37023 P51692 Q7Z4F1 O75056 P09529 P12645 P55107 Q9NR23 Q9NX40 P45378 Q13642 P61952 Q8NHG7 P13928 O14807 Q9H900 O75781 Q96C36 Q9UBH0 Q08117 O43687 Q6NXT1 P10721 Q9Y264 P09429 Q01973 P15692 P28908 Q06418 P52803 P21860 P30519 Q08334 Q6UX15 P36941 Q04912 P32942 Q16288 P16284 O14836 Q9UNG2 NA P42212 P27169 Q99471 P25787 P04183 O43781 Q8IU54 Q8IZJ0 Q07817 O75355 Q9NRA0 P45973 O00408 Q9UBR5 Q9H1E1 Q86UU9 Q92496 Q9H2R5 Q7L0X0 Q9UBQ6 Q99935 Q96A26 Q8NHP8 P04156 Q9Y6Z7 Q96NI6 Q8NC24 Q6DN72 Q8N7P1 O43567 Q13651 Q8WWF3 Q8WWU5 B1AKI9 Q9Y2C2 Q9H7X2 Q14118 P80370 Q0VAA2 P35222 P18509 Q8TEB7 Q9BS86 Q86VH4 O14672 Q504Y2 Q8IUR0 P56539 Q99999 Q8NCW6 P42892 O95999 O75477 Q13253 Q96C12 P38484 Q6NXG1 Q9P021 Q6UWS5 O14579 Q8IWL3 O00559 Q5VV43 P42685 P04733 O14653 Q9BQG1 P57738 P20645 P02810 P20366 Q9Y5E5 Q9UN74 Q4QY38 Q96DB9 Q14257 Q9BY50 Q99102 Q9BXU9 Q96DR8 Q5S007 Q8TBQ9 Q6NUJ2 Q9H0T7 O95972 P32927 Q96PB7 Q9H9V4 Q9NT68 Q13613 Q92922 P30793 P55199 Q01201 Q8IZ08 P28907 Q9UHB6 Q92576 Q8N6T3 Q14934 P17027 P21506 Q07444 Q86U06 Q00613 O95433 Q8TDB6 P13674 P48067 Q9UI08 P57771 Q63HR2 Q9NX74 Q15628 Q15286 Q8TDN1 Q92952 Q8NDV2 Q5VZY2 Q9BWE0 P28223 Q9NQS3 P50406 O15145 O00194 Q7Z6M1 O76050 Q9Y6K8 Q9Y6D9 Q9UHL0 Q9HAU4 P22087 Q14749 Q9NPI6 P51911 P20248 P36980 P34820 P15056 Q7Z5L3 P17676 P24298 Q9BXR6 Q14112 O75791 O60218 O15539 Q5T2W1 Q9NWW6 Q9Y4Z0 P20338 P68871 Q15185 Q9UK41 P62253 P52564 P43626 O00204 P43360 O95067 Q9Y657 Q9UHQ9 P98155 Q8N8N7 O00142 Q9NQG5 Q9UHV8 Q7Z5G4 Q9UBP9 P61758 P52435 P27037 Q9NZH6 P48745 O95990 P22362 P16619 P78423 Q9ULZ9 P55008 O14757 Q9BY41 Q06609 P11387 P07947 Q16619 P20273 P07202 P63167 P51665 P13671 O00175 P00751 Q99616 P00747 P23528 O60506 P08069 P07951 P43403 P56211 P06576 Q14574 Q05397 P15531 O95389 A0A0B4J2D5 O95399 P15907 Q8NBJ7 Q96RD9 P46734 P04637 P07602 P01569 Q9UQ74 Q32P28 Q8IX19 Q99795 P06870 P04090 O96014 B0FP48 P0CG48 P0CG47 Q08722 O94766 Q9H0N5 Q9H756 P43627 Q8TD07 P24863 Q8WV74 Q8N302 Q9NVM1 O43353 Q07837 O14668 O94906 Q86YD3 P55055 Q7Z7B7 Q9NZD4 A1L188 P08922 Q9UBB9 Q8WYK1 O15427 P0CAP1 Q9BVV7 Q92565 Q0P5P2 Q99726 Q5TEA6 Q92617 Q9UK28 Q9HBB8 Q9NYJ7 Q96EC8 Q50LG9 Q3SXP7 Q8NDY8 Q9UK23 Q8TEF2 Q6P9G4 Q05086 Q7Z5B4 Q6P4F2 Q5T601 Q8N159 O75427 Q9NZR2 Q9UBS5 Q14451 Q96JK2 Q6AZY7 Q92752 Q9Y3Z3 P54278 P78543 P49760 P55201 Q96L93 Q9H3M7 Q9UJX3 Q92523 Q9Y5G3 P29762 Q07157 Q03393 P17661 P34931 Q13148 Q15418 Q63HQ2 Q9BSQ5 Q92831 O95786 O15347 Q86T24 O14686 Q15291 Q92620 Q9NZI2 Q9BQ69 Q9NRA1 Q06190 P17066 P19784 Q8IZA0 Q00610 O43791 Q13620 Q9H9A7 Q14155 Q9BUQ8 O60882 Q9UBM4 P27487 Q03591 P23141 Q9NZV1 O14792 Q96CA5 O95749 Q13616 O00338 Q9NX09 Q96A58 P49798 Q14790 P22061 P35558 P45381 P57730 Q9UBU8 Q0Z7S8 P17540 Q8N6N6 Q12962 Q9UEU5 P84085 Q9HBK9 Q13427 Q9H7Z7 P47224 P08476 P55103 Q96EQ0 P62837 Q96LZ3 P07766 A6NFH5 P02675 O75487 Q9Y653 P08779 Q6H3X3 O60575 P30046 P51668 Q9NPJ8 P00746 O15496 P29279 Q02413 P42830 O95256 P57087 P18031 Q9H2X3 P01374 Q06643 P01282 P20711 P02765 P48740 P15586 Q8N6P7 Q9Y5S2 P43489 P54756 P22607 Q8IW41 P42679 Q6MZM0 Q7Z7B8 Q9H1Z8 O75398 Q9Y2T7 O00462 Q96T91 P11465 P26022 P51161 P83859 Q9Y2R0 Q9P244 Q8IWT1 P0C7L1 Q9Y6H1 Q96CU9 Q8NAU1 Q13113 Q9NY25 P13521 P68408 Q9Y2G1 Q9UMR7 Q9NR55 P27986 P58401 Q96MU7 Q9HAW9 Q8N967 Q9NYX4 O95255 Q9NZ94 Q96RI1 Q9UQC9 Q68CQ7 Q96DZ1 P78536 P23443 Q96FV9 Q7Z6E9 O14497 P12036 Q9GZT9 P05937 Q96GP6 Q00169 Q8TBB1 Q9Y5F3 Q01968 O95238 P11473 Q9H4I2 Q13490 P19878 P54274 Q9NUW8 Q9UPW6 P35520 P02489 P05412 Q6ZMJ2 O95445 Q08211 Q8WU66 O00238 Q9H5K3 O43181 Q6UXG2 P69891 Q9Y320 O95168 Q07954 Q9H7L9 Q6X784 Q9Y5E9 O75083 Q9H3Q3 P30740 Q9Y5E7 P06126 Q5JVS0 Q6UXN7 P0C6S8 Q9P109 Q6ZMC9 Q08554 Q86SF2 Q6UWM7 Q9UKJ5 Q96G27 Q8NG35 P33908 P07910 Q86Y01 P82279 Q96FJ0 Q96DA2 O95661 Q96AH8 O60869 Q9Y3C4 Q8N335 Q15126 O14867 Q86Y97 Q9NPC7 Q16875 Q9HB21 Q9NXA8 Q9P2N7 Q15631 Q96G74 Q92753 P48739 Q96JW4 Q15561 P42773 Q99418 Q14145 P28074 P10163 Q96GD3 Q9UHY1 Q9UKD1 Q9Y2V2 Q8NDI1 Q15849 Q9UBL3 Q86VK4 O95429 Q15036 Q9P0R6 Q9NQ75 Q0D2K0 P51808 Q9Y4P9 Q8IY33 Q6ZW49 O95760 O00763 Q04695 Q9Y2T1 Q8TC92 O15160 P14927 P35557 Q16527 Q9NUP9 Q8IWT3 Q6JVE6 P46783 Q96A84 Q8WU20 Q14457 A5PKW4 Q969G6 O14618 P39687 P51114 P41208 P26640 P41182 P01130 P19367 Q8N2S1 Q9Y328 Q8N6K0 Q9Y6W8 O75626 O00213 Q96R05 Q7L014 Q9H2M3 Q96QU1 O95396 Q9UNH6 Q9UJV3 O95644 Q13356 P63172 P35243 Q9NY15 Q9BY84 Q8NFB2 O15217 O76064 P12757 O60664 Q8N554 P07360 Q13257 Q9NTM9 P05408 Q9NS71 P14138 P22466 P55286 P11021 Q16773 P16949 P42330 Q15653 P16219 P13804 P21926 O43521 P00450 Q9UMX1 Q96KB5 Q9NTG7 Q9UQQ1 P20336 Q9Y2D0 Q16890 Q9Y6N9 P26440 P10301 P49459 Q13077 O43402 O75575 O15205 P43359 Q8WV07 P06493 P52294 Q92994 P08476 Q14314 P01033 P01137 P07357 P07360 P07358 P55075 P13725 P18093 O14965 P49767 Q9UHI8 P53634 P49961 Q96KP4 P14735 Q9UKR0 Q8NCW0 Q8N158 O43464 Q6UXM1 Q96GD4 Q00535 Q15078 P24863 P49336 O75914 Q9P286 P48736 Q8WWQ8 Q8IU85 P23946 O14763 Q8NET1 P01148 Q8TDF5 Q8N104 P51460 Q6UWP8 Q6PDA7 O43692 Q6P1Q0 P02771 P42702 P05089 Q6UWJ8 P08648 P55287 Q9UMS0 P15018 P11912 Q9P0B6 O95249 Q6ZN66 Q9UJ37 Q9UQ72 Q96KJ9 O75880 Q68D85 Q5GLZ8 Q01974 Q9NYZ4 Q96LL9 Q9NSC7 P08684 P25786 O00154 P08138 Q9NT22 P54709 Q86XR8 P12319 Q16517 Q9P2E9 Q9Y215 O43609 Q9NZU5 Q9NP85 Q13753 Q9HC36 Q9H7E9 Q8NC42 P46695 Q96AD5 P47895 P27707 P47813 O00757 Q8IUC4 Q96LZ2 Q9Y6U3 Q9P0V9 Q9UNQ2 Q53G59 Q9HAT8 P49795 Q9Y473 Q9Y496 Q5VTT5 O14929 Q8WZA0 Q6ZVM7 Q86UE6 Q7Z412 P56278 Q9BSH5 Q06136 O75340 P52790 Q99497 P36888 Q92876 O75716 O15392 P01563 Q9UHX3 Q8IZF4 Q6ZMJ4 Q8IZU9 P58417 O60486 P05090 P01583 Q16620 P01189 P42575 P17813 O00214 P53778 P04179 P00558 P23396 Q08945 Q15762 Q9BZW8 O95407 Q9UHF4 Q5VWK5 Q14943 P58400 Q96MS0 Q14397 Q15118 Q14432 P45379 P16870 P19429 P54826 Q6UXB1 Q8TCV5 P04233 Q9Y662 P02042 Q9UK00 Q9Y296 Q9UJK0 Q96LM9 Q7Z692 Q9UHP7 Q96HE7 Q9BV40 Q96NA8 P23276 Q9UKM7 O95672 O00481 Q6ZMB0 Q9BT88 Q86V35 O75830 Q86TS9 P02652 Q6ISS4 P15169 Q6P4F1 Q14002 Q07065 Q8IW00 Q5SZK8 Q5T7V8 Q86WD7 O15270 Q96PE5 Q92541 Q96HF1 Q8WXI8 P18084 Q9NZU0 Q9Y258 P15941 O00182 Q71RG4 P40313 Q9P1W8 P48060 Q13586 P16070 Q8TAE8 P10966 Q8N386 Q7Z7H5 Q9NWM8 Q9HCJ2 O60487 Q8N539 Q15782 Q14129 P51636 O75715 Q8N8J7 Q6UXB2 Q9HCT0 Q9Y5Z6 Q96PZ7 Q6MZM9 O75054 Q9H8L6 Q9HDB5 Q8TEM1 Q6UXG3	4
chr22:39442013:A:G	rs5750829	Horizontal_pleiotropy	2	1	7411	Q9NS98 Q8N3T6	5
chr6:105328414:T:C	rs7761208	Protein_specific	1	NA	NA	P48147	1
chr12:101799025:G:T	rs11111026	Horizontal_pleiotropy	25	9	43312	P15289 P07339 Q4G148 Q6UWY0 P08236 Q9UBR2 P07602 Q99519 P07686 Q8NHJ6 O95461 P17405 P48723 O14773 P10997 P35475 Q02083 P10619 P22304 P42785 Q9UBX1 P43234 O75629 Q92820 Q9Y646	4
chr17:50830473:T:C	rs11079936	Vertical_pleiotropy	3	2	1501	O95390 O14793 Q8TEU8	3
chr6:31970330:A:G	rs474534	Horizontal_pleiotropy	14	2	19886	Q70626 Q9H0H5 Q29983 P00751 Q8N4E7 Q96JJ6 Q8WYQ3 Q8TEY5 Q02297 Q5JTV8 Q9UII4 P22105 P01906 Q9NVV0	4
chr20:33106642:T:C	rs2424963	Protein_specific	1	NA	NA	Q8TDL5	1
chr6:31946402:C:T	rs12614	Horizontal_pleiotropy	13	4	45087	Q30KQ7 P45378 P0C0L4 P0C0L5 Q70626 Q9H0H5 Q96JJ6 Q8TEY5 Q02297 Q9UII4 Q08499 P01906 Q9NVV0	4
chr19:10280935:T:G	rs2358581	Vertical_pleiotropy	2	2	7155	P05362 Q9UMF0	2
chr3:186754625:G:A	rs149342563	Horizontal_pleiotropy	7	2	6914	Q9P2E7 Q01449 P51397 P04196 P45985 Q9NTK1 P05114	4
chr19:51010463:A:G	rs74725344	Protein_specific	1	NA	NA	O43240	1
chr17:35967686:T:C	rs77264307	Horizontal_pleiotropy	4	2	6954	Q16663 O60676 O15467 Q07444	4
chr17:51828640:T:C	rs16950591	Protein_specific	1	NA	NA	Q9NS85	1
chr6:31275643:G:A	rs3132482	Horizontal_pleiotropy	10	4	45087	P0C0L4 P0C0L5 P43628 P43631 P01374 Q06643 Q96J42 P06681 Q29980 Q9UHP3	4
chr14:105853901:C:T	rs201180884	Horizontal_pleiotropy	3	1	7275	O43424 Q9Y4C8 Q6UWU4	5
chr12:14877770:C:T	rs1544687	Horizontal_pleiotropy	2	1	6471	P08493 Q93070	5
chr4:186231504:T:C	rs4241817	Horizontal_pleiotropy	410	29	7186	Q6N022 P17022 P43405 P35219 Q14289 Q9NVA2 Q12905 O00287 Q5T2T1 Q9UIA0 P05107 P56704 Q30KQ7 Q8N8Q1 P41161 Q9NRX6 Q9NR34 P56270 Q92626 Q96JN8 Q15722 Q15560 Q96K49 Q92844 Q99959 P24592 P35318 Q7L7L0 Q9UHA7 P55287 Q9NPF0 Q9HCN4 O95236 P38936 Q92686 Q9UGV2 P78552 P15289 Q9UIC8 Q9UNZ2 P26927 P03973 Q14515 P05155 P0C0L4 P0C0L5 Q70626 P15814 P05305 P08493 P47972 O60235 Q16363 Q9Y287 P24557 Q7Z4H4 Q96D05 P05060 Q6P988 Q9Y663 P56937 Q8IWU5 Q9H4A9 P01178 P08138 P09668 P08476 P09529 P10645 Q6E0U4 Q9H5V8 Q9P0T7 Q14956 Q9BS86 P56539 Q9BTE7 Q6NXG1 P62308 Q9H0U4 Q01449 Q6UWS5 P15309 P42685 Q9H6X2 Q9BY50 Q99102 Q13018 Q8WUJ1 P19256 Q86TD4 Q8IUN9 P23434 Q8WUY8 O75962 Q9H9V4 Q7L5N7 O14791 O15146 P30304 Q8N6T3 Q96C24 Q07444 Q13247 Q8IWI9 Q14562 Q9ULW2 Q8IZ57 Q93084 Q5J8M3 Q9ULW6 P34969 P50406 Q16222 Q9H0H5 P78347 Q9HAP6 P35916 Q15555 P61019 P20338 P05186 P10092 P13796 Q9BT09 Q9HD15 Q15506 Q8N8N7 Q08116 Q969E4 O60256 P41236 P39019 Q9NRF9 P49006 P30050 P46782 Q9BPY8 P43026 P02679 P02675 P02671 P04114 P33151 P52292 P21741 P02778 P03952 P00734 P08253 Q92688 Q9UJU6 P02679 P61278 P16519 Q9BRR6 Q86Y30 Q9NRB3 Q8NEQ5 Q8N128 P09382 P07766 Q9ULB1 Q96PJ5 O43353 O15165 Q5JTV8 O15013 Q9Y6U7 P01210 Q96JJ6 P18627 Q9UK28 Q9UN67 Q86VW1 Q7Z408 Q86WK6 Q8N729 P55291 Q6P9G4 Q5T601 P31415 Q9NZR2 Q8TEY5 O00418 Q16828 Q96E11 P62995 O15533 Q9Y5N6 O95704 P59282 Q96T60 Q9HD20 Q9NS85 Q16666 P12931 Q13519 Q9BQR3 Q13616 O75940 P61601 Q6P587 P58340 Q9Y5U2 P50222 Q9NWU1 O14796 P28066 P62820 P53999 P30046 P09496 P00746 P22692 P05019 P12272 P18075 P29279 P16403 P08697 P60568 O95393 Q14012 Q04756 P01023 Q9NQ30 O60603 O00170 O95571 P62306 P36268 Q6UXI9 Q9H114 Q7Z4W2 Q14197 Q96EE4 P55103 Q9H972 Q92796 Q8TC05 O60507 Q9ULB5 Q15526 Q96CU9 P11006 P68408 Q9NXS2 O75503 Q9H3G5 Q9NPA1 Q8N967 Q9UJ90 Q96RL6 Q9ULS5 Q96DZ1 Q9BV47 P42772 O75829 Q13618 P19878 Q13951 Q9NQX5 Q8TCZ2 Q8NFQ8 Q8N6K0 Q9HC56 O43181 P15516 Q6P4E1 P25189 Q6UXG2 Q8N9N2 Q8N1N2 Q07954 O43555 O75083 Q9Y5E7 Q6UWU4 Q9UKJ5 Q9GZY8 Q86Y01 P80108 Q9NXA8 Q12830 Q9UHA4 Q96F10 P20800 Q9Y2V2 Q04695 Q99759 Q9UN76 Q92843 O43915 Q9UK55 P22466 Q15080 Q9BYN0 P61106 Q9UIS9 P31943 Q0P6D2 Q96ND0 Q5T1S8 Q9BYR9 P55735 P17677 P01042 Q6Q788 P04180 P11021 Q9UBI4 Q8NFU4 Q96GG9 P45954 P13804 P78346 Q13522 Q16763 Q9UBG3 P62491 P31350 Q96A00 Q9BUP0 P10997 P03951 P39060 P00736 P0CG37 P56159 P05154 P21815 Q8TCW7 P19021 P01148 Q9NS98 P12872 P42127 P14314 Q9NNX1 Q969E1 Q9BUJ0 O95715 Q9BUN1 Q96KQ7 P46952 Q15056 P06307 P52848 P11912 O75880 P40200 P27448 P62701 P14902 Q9NPR2 P27707 P58753 P09913 O14543 Q14376 O43704 Q9UK80 Q92522 Q9BPX1 O15232 Q9Y661 O60493 O43927 P56199 P05556 P10909 P58417 P08700 Q14624 P31947 P00740 Q9UK05 P01275 P17174 P15428 P26038 P16333 Q8IXJ6 Q5VWK5 P12268 Q08499 P29353 P06702 Q01105 Q9HDC5 Q969P0 Q9ULW5 Q9HBE4 P20851 Q9UN74 Q9NTK1 P27348 P16860 P47929 P01189 O15031 Q8IUK5 P20366 Q9NWM8 P49913 Q9UHG2 Q14126 O95831 Q9H8J5 Q96PZ7	4
chr14:30811112:C:A	rs35330612	Protein_specific	1	NA	NA	O43405	1
chr6:3016456:G:A	rs140634329	Protein_specific	1	NA	NA	P16083	1
chr2:134202083:ATATC:A	rs145928670;rs77031421	Vertical_pleiotropy	3	2	19221	P07333 P19320 Q86VB7	3
chr9:5453973:T:C	rs822342	Vertical_pleiotropy	2	2	42130	Q9BQ51 Q9NZQ7	2
chr3:126533663:G:T	rs4679256	Horizontal_pleiotropy	7	2	6954	Q6IA17 Q08999 P19827 P10451 Q9C075 Q8IXJ6 P98066	4
chr19:54255803:T:C	rs10405357	Horizontal_pleiotropy	15	4	2250	P26447 Q9BYC5 P00492 Q9Y3B8 P14207 O75022 P55008 Q63HQ2 P40925 P00338 P49862 Q16881 Q8N423 O75023 Q6PI73	4
chr4:73486914:C:T	rs72856634	Horizontal_pleiotropy	2	1	51180	P43363 P43652	5
chr4:56913401:G:A	rs781658	Horizontal_pleiotropy	2	1	9306	Q8N126 Q9NTU7	5
chr1:25467172:C:T	rs61775180	Horizontal_pleiotropy	2	1	30198	Q14773 Q9UHN6	5
chr3:186742138:T:C	rs710446	Horizontal_pleiotropy	112	12	8284	Q9NVA2 Q5T2T1 Q9NR34 P56270 Q92626 Q96K49 P35318 P04632 Q9UGV2 P78552 P26927 Q14515 P0C0L4 P0C0L5 P15814 Q16363 Q96D05 Q6P988 P56937 Q9H4A9 A8MWY0 P08138 P10645 Q9P0T7 Q14956 Q9P2E7 Q01449 P15309 Q86TD4 P30304 Q9ULW2 Q9H0H5 Q9HAP6 P35916 P05186 P13796 Q9BT09 P51397 O60256 P49006 P04114 P52292 P03952 P00734 Q92688 Q8NEQ5 Q8N128 P07766 P01210 Q9UKK6 P18627 Q86VW1 Q8N729 P55291 Q9HD20 Q13616 Q9Y5U2 P50222 P28066 P18075 P08697 P60568 Q9NQ30 O95571 Q14197 P55103 Q8TC05 O60507 O75503 Q5JTV8 Q8N9N2 Q9GZY8 O43915 P22466 Q15080 Q96ND0 Q5T1S8 Q9BYR9 P01042 Q8NFU4 Q96GG9 P45954 Q13522 P31350 Q9BUP0 P03951 P00736 P05154 P21815 P19021 P01148 Q9NS98 Q9NQ79 P14314 Q969E1 Q9BUN1 P06307 P10909 Q14624 P31947 Q9UK05 P01275 P17174 Q8IXJ6 P45985 P26842 Q969P0 Q9HBE4 Q9NTK1 P05114 Q8IUK5 Q96PZ7	4
chr12:89512452:T:C	rs10777178	Horizontal_pleiotropy	5	2	50776	Q8WXI7 O76095 Q6P4E1 Q9UGN4 Q08708	4
chr2:20027607:G:A	rs13412673	Protein_specific	1	NA	NA	O15232	1
chr13:46070739:C:T	rs2404964	Horizontal_pleiotropy	22	3	45944	O14717 Q9UIA0 Q13158 Q8IYS2 P10176 Q96P16 Q16222 P15056 Q8N565 Q9ULZ1 P55055 O00625 P51649 Q96IY4 Q16644 P48775 P05937 O00212 Q9UGI8 Q9Y2I2 P01583 A8MVW5	4
chr19:55374425:G:C	rs117811347	Protein_specific	1	NA	NA	Q8WZ59	1
chr16:57379748:C:T	rs62037084	Protein_specific	1	NA	NA	P78423	1
chr1:196694783:C:T	rs514943	Horizontal_pleiotropy	891	61	7165	Q6UWI4 Q6N022 Q9NRR6 P17022 Q9BX46 P08729 Q9UI46 Q9H257 Q92833 Q16762 O75351 O15405 Q9P2B2 O14777 Q9UL15 Q92870 Q9HCZ1 Q969K3 P41161 Q9H4P4 Q9H1F0 Q9NVD7 Q9NZW5 O43924 Q92838 O00443 P09758 Q15075 Q15596 P06127 Q15811 Q969Z4 Q68DV7 Q9H7M9 O43921 Q7Z6A9 Q9UK85 P37023 P51692 Q7Z4F1 O75056 P09529 P12645 P55107 Q9NR23 Q9NX40 P45378 Q13642 P61952 Q8NHG7 P13928 O14807 Q9H900 O75781 Q96C36 Q9UBH0 Q08117 O43687 Q6NXT1 P10721 Q9Y264 P09429 Q01973 P15692 P28908 Q06418 P52803 P21860 P30519 Q08334 Q6UX15 P36941 Q04912 P32942 Q16288 P16284 O14836 Q9UNG2 P42212 P27169 Q99471 P25787 P04183 O43781 Q8IZJ0 Q07817 O75355 Q9NRA0 P45973 NA O00408 Q9UBR5 Q9H1E1 Q86UU9 Q92496 Q9H2R5 Q7L0X0 Q9UBQ6 Q99935 Q96A26 Q8NHP8 P04156 Q9Y6Z7 Q96NI6 Q8NC24 Q6DN72 Q8N7P1 O43567 Q8WWF3 Q8WWU5 B1AKI9 Q9H7X2 P80370 Q0VAA2 P35222 P18509 Q8TEB7 Q9BS86 Q86VH4 O14672 Q504Y2 Q8IUR0 P56539 Q99999 Q8NCW6 P42892 O75477 Q13253 Q96C12 P38484 Q6NXG1 Q9P021 Q6UWS5 O14579 Q8IWL3 O00559 Q5VV43 P42685 P04733 O14653 Q9BQG1 P57738 P20645 P02810 P20366 Q9Y5E5 Q9UN74 Q4QY38 Q96DB9 Q14257 Q9BY50 Q99102 Q9BXU9 Q96DR8 Q5S007 Q8TBQ9 Q6NUJ2 Q9H0T7 O95972 P32927 Q96PB7 Q9H9V4 Q9NT68 Q13613 Q92922 P30793 P55199 Q01201 Q8IZ08 P28907 Q9UHB6 Q92576 Q8N6T3 Q14934 P17027 P21506 Q07444 Q86U06 Q00613 O95433 Q8TDB6 P13674 P48067 Q9UI08 P57771 Q63HR2 Q9NX74 Q15628 Q15286 Q8TDN1 Q92952 Q8NDV2 Q5VZY2 Q9BWE0 P28223 Q9NQS3 P50406 O15145 O00194 Q7Z6M1 O76050 Q9Y6K8 Q9Y6D9 Q9UHL0 P22087 Q14749 Q9NPI6 P51911 P20248 P36980 P34820 P15056 Q7Z5L3 P17676 P24298 Q9BXR6 Q14112 O75791 O60218 O15539 Q5T2W1 Q9NWW6 Q9Y4Z0 P20338 P68871 Q15185 Q9UK41 P62253 P52564 P43626 O00204 P43360 O95067 Q9Y657 Q9UHQ9 P98155 Q8N8N7 O00142 Q9NQG5 Q7Z5G4 Q9UBP9 P61758 P52435 P27037 Q9NZH6 P48745 O95990 P22362 P16619 P78423 Q9ULZ9 P55008 O14757 Q9BY41 Q06609 P11387 P07947 Q16619 P20273 P07202 P63167 P51665 P13671 O00175 P00751 Q99616 P00747 P23528 O60506 P08069 P07951 P43403 P56211 P06576 Q14574 Q05397 P15531 O95389 A0A0B4J2D5 O95399 P15907 Q8NBJ7 Q96RD9 P46734 P01569 Q32P28 Q8IX19 Q99795 P06870 P04090 O96014 B0FP48 P0CG48 P0CG47 Q08722 O94766 Q9H0N5 Q9H756 P43627 Q8TD07 P24863 Q8WV74 Q8N302 Q9NVM1 O43353 Q07837 O14668 O94906 Q86YD3 Q7Z7B7 Q9NZD4 A1L188 P08922 Q9UBB9 Q8WYK1 O15427 P0CAP1 Q9BVV7 Q92565 Q0P5P2 Q99726 Q5TEA6 Q92617 Q9UK28 Q9HBB8 Q9NYJ7 Q96EC8 Q50LG9 Q3SXP7 Q8NDY8 Q9UK23 Q8TEF2 Q6P9G4 Q05086 Q7Z5B4 Q6P4F2 Q5T601 Q8N159 O75427 Q9NZR2 Q9UBS5 Q14451 Q96JK2 Q6AZY7 Q92752 Q9Y3Z3 P78543 P49760 P55201 Q96L93 Q9H3M7 Q9UJX3 Q92523 Q9Y5G3 P29762 Q07157 Q03393 P17661 P34931 Q13148 Q15418 Q63HQ2 Q9BSQ5 Q92831 O95786 O15347 Q86T24 O14686 Q15291 Q92620 Q9NZI2 Q9BQ69 Q9NRA1 Q06190 P17066 P19784 Q8IZA0 Q00610 O43791 Q13620 Q9H9A7 Q14155 Q9BUQ8 O60882 Q9UBM4 P27487 Q03591 P23141 Q9NZV1 O14792 Q96CA5 O95749 Q13616 O00338 Q9NX09 Q96A58 P49798 Q14790 P22061 P35558 P45381 P57730 Q9UBU8 Q0Z7S8 P17540 Q8N6N6 Q12962 Q9UEU5 P84085 Q9HBK9 Q13427 Q9H7Z7 P47224 P08476 P55103 Q96EQ0 P62837 Q96LZ3 P07766 A6NFH5 P02675 O75487 Q9Y653 P08779 Q6H3X3 O60575 P30046 P51668 Q9NPJ8 P00746 O15496 P29279 Q02413 P42830 O95256 P18031 Q9H2X3 P01374 Q06643 P01282 P20711 P02765 P48740 P15586 Q9Y5S2 P43489 P54756 P22607 Q8IW41 P42679 Q6MZM0 Q7Z7B8 Q9H1Z8 O75398 Q9Y2T7 O00462 O43897 Q96T91 P11465 P26022 P51161 P83859 Q9Y2R0 Q9P244 Q8IWT1 P0C7L1 Q9Y6H1 Q9NNZ3 Q96CU9 Q8NAU1 Q13113 Q9NY25 P13521 P68408 Q9Y2G1 Q9UMR7 Q9NR55 P27986 P58401 Q96MU7 Q9HAW9 Q8N967 O95255 Q9NZ94 Q96RI1 Q9UQC9 Q68CQ7 Q96DZ1 P78536 P23443 Q96FV9 Q7Z6E9 O14497 P12036 Q9GZT9 P05937 Q96GP6 Q00169 Q8TBB1 Q9Y5F3 Q01968 O95238 P11473 Q9H4I2 Q13490 P19878 P54274 Q9NUW8 Q9UPW6 P35520 P02489 Q13651 P05412 Q6ZMJ2 O95445 Q08211 Q8WU66 O00238 Q9H5K3 O43181 Q6UXG2 P69891 Q9Y320 O95168 Q07954 Q9H7L9 Q6X784 Q9Y5E9 O75083 Q9H3Q3 P30740 Q9Y5E7 P06126 Q5JVS0 Q6UXN7 P0C6S8 Q9P109 Q6ZMC9 Q08554 Q86SF2 Q6UWM7 Q9UKJ5 Q96G27 Q8NG35 P33908 P07910 Q86Y01 P82279 Q96FJ0 Q96DA2 O95661 Q96AH8 O60869 Q9Y3C4 Q8N335 Q15126 O14867 Q86Y97 Q9NPC7 Q16875 Q9HB21 Q9NXA8 Q9P2N7 Q15631 Q96G74 Q92753 P48739 Q96JW4 Q15561 P42773 Q99418 P28074 P10163 Q96GD3 Q9UKD1 Q9Y2V2 Q8NDI1 Q9UBL3 Q86VK4 O95429 Q15036 Q9P0R6 Q9NQ75 P51808 Q9Y4P9 Q8IY33 Q6ZW49 O95760 O00763 Q04695 Q9Y2T1 Q8TC92 O15160 P14927 P35557 Q16527 Q9NUP9 Q8IWT3 Q6JVE6 P46783 Q96A84 Q8WU20 Q14457 A5PKW4 Q969G6 O14618 P39687 P51114 P41208 P26640 P41182 P01130 P19367 Q8N2S1 Q9Y328 Q8N6K0 Q9Y6W8 O75626 O00213 Q96R05 Q7L014 Q9H2M3 Q96QU1 O95396 Q9UNH6 Q9UJV3 O95644 Q13356 P63172 P35243 Q9NY15 Q9BY84 Q8NFB2 O15217 O76064 P12757 O60664 Q8N554 P07360 Q13257 Q9NTM9 P05408 Q9NS71 P14138 P22466 P55286 P11021 Q16773 P16949 P42330 Q15653 P16219 P13804 P21926 O43521 P00450 Q9UMX1 Q96KB5 Q9NTG7 Q9UQQ1 P20336 Q9Y2D0 Q16890 Q9Y6N9 P26440 P10301 P49459 Q13077 O43402 O75575 O15205 P43359 Q8WV07 P52294 Q92994 P08476 Q14314 P01033 P01137 P07357 P07360 P07358 P55075 P13725 P18093 O14965 P49767 Q9UHI8 P53634 P49961 Q96KP4 P14735 Q9UKR0 Q8NCW0 Q8N158 O43464 Q6UXM1 Q96GD4 Q00535 Q15078 P24863 P49336 O75914 Q9P286 P48736 Q8WWQ8 Q8IU85 P23946 O14763 Q8NET1 P01148 Q8TDF5 Q8N104 P51460 Q6UWP8 Q6PDA7 O43692 P02771 P42702 P05089 Q6UWJ8 P08648 P55287 Q9UMS0 P15018 P11912 Q9P0B6 O95249 Q6ZN66 Q9UJ37 Q9UQ72 Q96KJ9 O75880 Q5GLZ8 Q01974 Q9NYZ4 Q96LL9 Q9NSC7 P08684 P25786 O00154 P08138 Q9NT22 P54709 Q86XR8 P12319 Q16517 Q9Y215 O43609 Q9NZU5 Q9NP85 Q13753 Q9HC36 Q9H7E9 Q8NC42 P46695 Q96AD5 P47895 P27707 P47813 O00757 Q8IUC4 Q96LZ2 Q9P0V9 Q9UNQ2 Q53G59 Q9HAT8 P49795 Q9Y473 Q9Y496 Q5VTT5 O14929 Q8WZA0 Q6ZVM7 Q86UE6 Q7Z412 P56278 P40261 Q9BSH5 Q06136 O75340 P52790 Q99497 P36888 Q92876 O75716 O15392 P01563 Q9UHX3 Q8IZF4 Q6ZMJ4 Q8IZU9 P58417 O60486 P05090 P01583 Q16620 P01189 P42575 P17813 O00214 P53778 P04179 P00558 P23396 Q08945 Q15762 Q9BZW8 O95407 Q9UHF4 Q5VWK5 Q14943 P58400 Q96MS0 Q14397 Q15118 Q14432 P45379 P16870 P19429 P54826 Q6UXB1 Q8TCV5 P04233 Q9Y662 P02042 Q9UK00 Q9Y296 Q9UJK0 Q96LM9 Q7Z692 Q9UHP7 Q96HE7 Q9BV40 Q96NA8 P23276 Q9UKM7 O95672 O00481 Q6ZMB0 Q9BT88 Q86V35 O75830 Q86TS9 P02652 Q6ISS4 P15169 Q6P4F1 Q14002 Q07065 Q8IW00 Q5SZK8 Q5T7V8 Q86WD7 O15270 Q96PE5 Q92541 Q96HF1 Q8WXI8 P18084 Q9NZU0 Q9Y258 P15941 O00182 Q71RG4 P40313 Q9P1W8 P48060 Q13586 P16070 Q8TAE8 P10966 Q8N386 Q7Z7H5 Q9NWM8 Q9HCJ2 O60487 Q8N539 Q15782 Q14129 P51636 Q8N8J7 Q6UXB2 Q9HCT0 Q96PZ7 Q6MZM9 O75054 Q9H8L6 Q9HDB5 Q8TEM1 Q6UXG3	4
chr5:148158915:T:C	rs17599675	Vertical_pleiotropy	2	2	1900004	Q9NQ38 Q6UWN8	2
chr19:43360940:G:A	rs12977607	Vertical_pleiotropy	2	2	7155	Q9Y5H4 Q8N6Q3	2
chr12:553672:T:C	rs1056008	Vertical_pleiotropy	2	2	30501	Q92832 Q9UEF7	2
chr6:16274560:G:A	rs9396661	Vertical_pleiotropy	2	2	43101	P36959 Q9P2T1	2
chr13:46084768:T:G	rs2840241	Horizontal_pleiotropy	18	3	16477	Q9UIA0 Q13009 Q13158 Q8IYS2 P10176 Q96P16 Q16222 P15056 Q8N565 Q9ULZ1 O00625 P51649 Q96IY4 Q16644 P48775 O00212 Q9Y2I2 P01583	4
chr6:31928196:C:G	rs7746553	Horizontal_pleiotropy	93	8	45087	Q6UWI4 Q9NX40 P45378 Q9H900 P09429 P36941 Q07817 P0C0L4 P0C0L5 Q70626 Q99999 P42892 Q8IWL3 P20645 Q9Y5E5 Q9H0T7 P57771 Q15286 Q9H0H5 P22087 P17676 P24298 Q9Y4Z0 P43628 Q15185 Q9UK41 P43626 P98155 Q29983 Q06609 P00751 O60506 P07951 P06576 O95399 Q8IX19 B0FP48 Q8N4E7 Q7Z7B7 Q5TEA6 Q96JJ6 P43631 Q14451 Q6AZY7 P49760 Q96L93 Q02297 Q0Z7S8 Q96LZ3 Q6H3X3 Q13651 Q5JTV8 O95168 Q9Y5E9 Q6UXN7 Q8N335 O14867 Q6JVE6 Q7L014 Q8NFB2 Q8N554 P05408 Q96KB5 Q9UQQ1 O15205 P43359 Q14314 P06681 Q96KP4 Q9UKR0 Q00535 Q15078 O75914 P48736 Q8WWQ8 Q9UJ37 Q96KJ9 Q5GLZ8 P25786 O14929 Q6ZVM7 Q99497 O75716 Q6ZMJ4 Q29980 Q08499 Q6UXB1 P02042 Q9UK00 Q9HBE4 Q9UHP3 P40313 Q9NVV0	4
chr9:133274414:A:G	rs947073006	Horizontal_pleiotropy	101	17	7155	Q9BYB0 P15291 P52799 Q86SJ2 Q12864 P48304 Q01523 P40189 P32004 P05362 Q7LFX5 Q14773 Q9UMF0 Q8NBZ7 Q5VY43 Q9H4A9 Q6ZRP7 Q6ZVL6 P00451 P19961 P35916 P54764 P50895 P33151 P08581 P35590 P16109 P08069 Q9NRB3 P0CG48 Q8N128 Q8NBJ4 P09848 O60476 A2RU67 P07333 P26951 P54760 Q96FQ6 P12830 P04746 Q9H190 P16671 P56470 P11226 Q9NNX6 O00206 Q9Y6Y9 P35968 Q02763 Q8IZF2 Q9H2E6 Q9NY97 O60704 Q6P4E1 P12821 Q9NZA1 Q8WVN6 P05451 Q96BQ1 Q6UXK2 P14091 Q9UEF7 P09923 P27352 P04275 Q8N474 Q6YHK3 Q14114 P06127 Q9NS62 Q11201 Q99784 Q96EU7 P42702 Q6UXV0 P52848 Q9NPF2 O94923 Q96AD5 Q9Y4D7 P06213 P16581 P17813 Q86VB7 P78504 P41217 Q6UWB1 P13598 O75077 Q6P4F1 O75063 O43405 Q14392 P58499 Q9NX62 P16442 P07911 Q14126 O60909 O75054	4
chr20:14697489:G:T	rs6135225	Vertical_pleiotropy	2	2	51965	O43155 Q9NZU0	2
chr10:50218433:A:G	rs1049240936	Protein_specific	1	NA	NA	Q9NR71	1
chr19:54277989:C:T	rs4022330	Vertical_pleiotropy	4	4	2250	Q8N6C8 Q8N423 O75023 Q6PI73	2
chr9:133271018:T:TAAGAC	.	Horizontal_pleiotropy	82	14	7155	Q9BYB0 P15291 Q86SJ2 P48304 P40189 P32004 P05362 Q7LFX5 Q14773 Q9UMF0 Q9H4A9 Q6ZRP7 P00451 P16233 P35916 P54764 P50895 P08581 P35590 P16109 P08069 Q9NRB3 P0CG48 Q8N128 Q8NBJ4 O60476 P26951 P54760 Q96FQ6 P04746 Q9H190 P16671 P56470 P11226 Q9NNX6 P15586 O00206 Q9Y6Y9 P35968 Q8IZF2 Q9NY97 O60704 Q6P4E1 P12821 Q9NZA1 P05451 Q96BQ1 Q6UXK2 P09923 P27352 P04275 Q8N474 Q6YHK3 Q9NR61 Q14114 Q9NS62 Q99784 Q96EU7 P42702 P52848 Q9NPF2 O94923 Q96AD5 P00374 Q9Y4D7 P06213 P16581 P17813 Q92823 P41217 Q9H3T3 P13598 Q6P4F1 O75063 O43405 Q14392 P58499 P47929 Q9NX62 P16442 Q14126 O60909	4
chr1:56956811:C:T	rs1013579	Horizontal_pleiotropy	10	4	6956	Q15726 O14967 P07360 P07357 P07360 P07358 Q9P0V9 P58417 P04279 Q8IUA0	4
chr1:196706731:A:G	rs6695321	Horizontal_pleiotropy	253	18	7165	Q6UWI4 P17022 Q9BX46 Q16762 Q9UK85 P51692 P55107 Q9NX40 P45378 Q9H900 Q9UBH0 O43687 Q6NXT1 P09429 Q08334 Q6UX15 P36941 Q04912 P16284 P27169 P25787 Q07817 O75355 Q92496 Q0VAA2 P35222 Q9BS86 Q99999 Q8NCW6 P42892 Q9P021 Q8IWL3 P42685 P04733 P20645 Q9Y5E5 Q14257 Q9H0T7 P55199 Q01201 P17027 Q9UI08 P57771 Q15286 Q92952 Q9BWE0 Q7Z6M1 P22087 Q14749 Q96C10 P36980 P34820 Q7Z5L3 P17676 P24298 Q9BXR6 Q9Y4Z0 Q15185 Q9UK41 O95067 Q9UHQ9 P98155 P27037 Q9NZH6 P22362 P16619 P78423 O14757 Q06609 P20273 P07202 P63167 P00747 P08603 O60506 P07951 P43403 P56211 O95399 P46734 P01569 Q8IX19 B0FP48 Q9H756 Q9H098 Q8WV74 Q7Z7B7 Q92565 Q99726 Q5TEA6 Q92617 Q9NYJ7 Q3SXP7 Q8TEF2 Q7Z5B4 Q9NZR2 Q14451 P78543 P49760 Q96L93 Q9UJX3 P29762 P17661 P34931 Q15418 O95786 O14686 Q92620 Q9BQ69 Q06190 P19784 Q9H9A7 O60882 Q9NRC9 Q03591 P54802 P35558 Q9UBU8 Q0Z7S8 Q12962 Q13427 Q96LZ3 P07766 P02675 O75487 Q6H3X3 O60575 P51668 Q02413 P01374 Q06643 Q6MZM0 Q9H1Z8 Q96T91 P26022 Q9Y2R0 Q9NR55 Q8N967 Q68CQ7 Q00169 O95238 P19878 Q13651 O43181 P69891 O95168 Q9Y5E9 Q6UXN7 Q9UKJ5 Q96G27 Q9Y3C4 Q8N335 Q15126 O14867 Q16875 P48739 P42773 Q96GD3 O15160 P14927 Q6JVE6 P46783 A5PKW4 P26640 P19367 O75626 O00213 Q7L014 O95396 Q13356 Q8NFB2 O15217 Q8N554 P05408 P55286 P11021 P00488 P05160 P42330 P16219 P21926 O43521 P00450 Q96KB5 Q9UQQ1 Q13077 O15205 P43359 Q8WV07 P52294 Q14314 P07357 P07360 P07358 P13725 P53634 Q96KP4 Q9UKR0 Q6UXM1 Q96GD4 Q00535 Q15078 P24863 P49336 O75914 Q9P286 P48736 Q8WWQ8 Q8IU85 P05160 Q9H0B8 A6NI73 Q6ZN66 Q9UJ37 Q96KJ9 P08684 Q86XR8 O94906 P46695 O00757 Q8IUC4 Q9Y496 O14929 Q6ZVM7 Q86UE6 Q06136 P52790 Q99497 O75096 P36888 Q92876 O75716 Q6ZMJ4 P05090 P01583 Q6UXB1 P02042 Q9UK00 Q96LM9 Q96NA8 Q6ZMB0 Q86V35 P15169 Q14002 Q07065 Q8IW00 Q96HF1 Q8WXI8 Q13586 Q8TAE8 Q8N386 O60487 Q9HDB5	4
chr19:44960128:C:T	rs204910	Horizontal_pleiotropy	8	2	45944	Q9NPH9 Q15004 Q9ULB1 Q9H9Q2 Q9Y3E1 P26640 P09919 Q9BQI7	4
chr13:45985568:T:C	rs17067518	Protein_specific	1	NA	NA	Q96IY4	1
chr1:168728523:A:C	rs1018454	Protein_specific	1	NA	NA	Q07507	1
chr2:68352779:C:T	rs7604489	Protein_specific	1	NA	NA	Q96F85	1
chr20:32231047:C:T	rs17268666	Protein_specific	1	NA	NA	Q9H488	1
chr5:39331792:G:A	rs34882957	Horizontal_pleiotropy	3	1	16032	Q92793 P02748 Q96KC2	5
chr12:57413845:C:A	rs56152729	Vertical_pleiotropy	8	5	10862	P55285 Q8IWU5 P55103 P09529 P08476 P08476 P55103 Q96GG9	3
chr14:85343677:G:A	rs10498587	Protein_specific	1	NA	NA	O43155	1
chr3:3066399:G:A	rs340828	Protein_specific	1	NA	NA	Q01344	1
chr13:46107630:C:G	rs34813434	Horizontal_pleiotropy	18	2	16032	Q9UIA0 Q13158 Q8IYS2 P10176 Q96P16 Q16222 P15056 Q8N565 Q9ULZ1 O00625 P51649 Q96IY4 Q16644 P48775 P05937 O00212 Q9Y2I2 P01583	4
chr19:54282847:A:G	rs3848616	Vertical_pleiotropy	5	4	2250	A6NI73 O75022 Q8N423 O75023 Q6PI73	3
chr11:114519227:C:CA	rs11435956	Horizontal_pleiotropy	6	3	1867	Q9H6L5 O00602 Q9H3S1 Q15485 P48740 Q8TAQ9	4
chr19:35740743:TC:T	rs200917775	Protein_specific	1	NA	NA	Q9H665	1
chr11:60921973:T:C	rs555835	Protein_specific	1	NA	NA	Q24JP5	1
chr6:29869091:G:A	rs72848658	Horizontal_pleiotropy	4	1	7519	Q69YI7 Q7Z7F7 P31415 Q9ULW5	5
chr11:60936305:G:A	rs55920775	Protein_specific	1	NA	NA	Q24JP5	1
chr7:48282854:A:G	rs6960617	Protein_specific	1	NA	NA	P22894	1
chr12:7068900:G:A	rs10849546	Horizontal_pleiotropy	31	5	6956	O15460 Q9UKA2 Q92870 P21964 O14641 Q7Z6M1 P09382 O00445 P31415 Q96EP1 P0C0L4 P0C0L5 O75398 P09871 Q9UBT2 Q16512 O00213 P16150 P0DML2 P0DML3 P29074 Q9UBI4 Q9BUP0 P02745 P02747 P02746 P00736 Q13561 Q9NP85 Q9Y6U3 Q9Y2E5	4
chr3:139828374:T:C	rs6777464	Protein_specific	1	NA	NA	Q9H4D0	1
chr3:165766613:G:A	rs4554007	Horizontal_pleiotropy	592	40	7165	Q6UWI4 Q9NRR6 P17022 Q9BX46 P08729 Q9UI46 Q9UKA2 Q92833 O14717 Q9BYW2 O75351 O14777 Q9Y534 Q9HCZ1 P41221 Q9H4P4 Q9NPJ6 Q92838 O00443 Q15075 Q99958 P06127 Q68DV7 Q9UM44 Q495A1 Q96DR5 Q7Z6A9 Q9UK85 P51692 P12645 P55107 Q9NR23 Q9NPH9 Q9NX40 P45378 Q13642 P61952 Q8NHG7 O14807 Q9H900 O75781 Q8NFX7 Q9UH03 Q96C36 Q9UBH0 P02768 O43687 Q6NXT1 P09429 P28908 Q15303 Q08334 Q6UX15 P36941 Q04912 P32942 P16284 O14836 Q9UNG2 P25787 P04183 Q07817 O75355 P45973 NA Q86UU9 Q8TEB7 P47972 Q7L0X0 Q8WZ79 Q8NHP8 Q9Y6Z7 Q96NI6 Q14435 Q9Y287 Q8WWU5 P80370 Q0VAA2 P35222 P18509 Q9BS86 Q504Y2 P56539 Q99999 Q8NCW6 P42892 Q96C12 Q14CZ8 Q9UBV8 P09455 P61077 Q9P021 Q6UWS5 O14579 Q8IWL3 Q5VV43 P42685 P04733 Q9BQG1 P57738 P20645 P20366 O43736 Q9P2J2 Q9Y5E5 Q9UN74 Q4QY38 Q96DB9 Q14257 Q9BY50 Q8TBQ9 Q9H0T7 P32927 Q9H9V4 Q9NT68 Q13613 Q92922 P30793 P55199 Q01201 P30838 P28907 P07148 Q96A57 Q9UHB6 Q92576 Q9P0W2 Q8N6T3 O95433 P48067 Q9UI08 P57771 Q15628 Q15286 Q9ULW6 Q92952 Q8NDV2 Q5VZY2 O15145 O00194 Q7Z6M1 O76050 Q92793 Q9Y6D9 O43432 P22087 P34820 Q7Z5L3 P17676 P24298 Q9Y5W5 O60218 O15539 Q5T2W1 Q9Y4Z0 P68871 Q15185 Q9UK41 P43626 Q53EL6 O00204 P43360 O95067 Q9Y657 P98155 Q15004 Q7Z5G4 Q9UBP9 P27037 Q9NZH6 O76093 Q9NP95 P22362 P16619 Q86VX2 P78423 Q9ULZ9 O14757 Q9BY41 Q06609 P07947 P20273 P07202 P08620 Q99616 P00747 P61812 P23528 O60506 P07951 P43403 O95994 P56211 P06576 Q07021 O95389 Q6E0U4 A0A0B4J2D5 O95399 P04637 P46734 P01569 Q96QR1 Q32P28 Q8IX19 Q6ZRI8 P04090 Q9NRB3 B0FP48 Q8TD07 Q8WV74 P98153 P0C8F1 O43353 Q9ULB1 P40198 Q7Z7B7 Q9NZD4 P08922 Q9UBB9 Q8WYK1 O14975 P0CAP1 Q9BVV7 Q92565 Q9Y6U7 Q99726 Q5TEA6 Q92617 Q9UK28 Q9HBB8 Q9UN67 Q50LG9 Q7Z5B4 O75427 Q13477 Q14451 Q9BQE4 Q6AZY7 P78543 P49760 Q9BQ65 Q96L93 Q92523 P14859 P29762 Q07157 P17661 P34931 Q9BSQ5 Q9H9Q2 O15347 Q86T24 Q14449 Q92620 Q9NZI2 Q9BQ69 P17066 Q99832 P19784 Q8N695 Q8IZA0 Q9H9A7 Q14155 Q9BUQ8 O60882 P27487 P49913 Q9NZV1 P06276 O43175 P58340 Q13564 P49591 P35558 P45381 P57730 Q0Z7S8 P17540 P09105 P11049 Q12962 P84085 Q9HBK9 Q13427 P62837 Q96LZ3 P07766 P02675 P01112 Q6H3X3 O60575 P30046 P51668 P08684 O15496 Q02413 P18031 Q9H2X3 P01374 Q06643 O95711 P09683 P22607 P62306 P36268 Q6MZM0 Q9H1Z8 O75398 Q9Y2T7 Q86SI9 Q96EE4 Q96T91 P11465 O00515 P26022 Q86UW8 P02656 P83859 Q9Y2R0 Q9P244 Q8IWT1 O75976 Q9C0C4 Q96CU9 Q13113 O95183 P13521 P68408 Q9BSG5 Q10589 Q9Y2G1 Q9UMR7 Q9NPA1 Q14289 Q9ULS5 Q9NYX4 Q9NZ94 Q96RI1 Q9UQC9 Q9BV47 Q7Z6E9 Q9GZT9 Q00169 Q9Y5F3 O95238 O75884 Q9UPW6 P49675 Q13651 Q08211 P69891 Q5T7R7 Q9Y320 O95168 Q9Y5E9 O75083 Q9H3Q3 Q6UXB4 P06126 Q5JVS0 Q6UXN7 Q6ZMC9 Q9UKJ5 Q8NG35 P07910 Q96DA2 O60869 Q9Y3C4 Q8N335 P62330 P30305 Q969Q4 O14867 Q16875 Q9P2N7 Q96G74 P48739 Q9ULC4 Q9UBP6 P42773 Q99418 Q16512 Q14145 P28074 P36404 P10163 Q9UHY1 Q9UKD1 Q7Z6I6 Q0D2K0 Q9Y4P9 Q8IY33 O00763 Q04695 Q9Y2T1 Q8TC92 O15160 P14927 Q5VW38 Q9NUP9 Q6JVE6 P46783 O14683 Q16322 A5PKW4 Q6P2E9 Q13976 P39687 P41208 P26640 Q92843 P01130 P19367 Q8N6K0 Q8N4E4 O75626 Q96R05 Q7L014 Q9H2M3 Q96QU1 O95396 Q9UNH6 Q9UJV3 Q13356 Q9UBQ0 P35243 Q9BY84 Q8NFB2 O15217 O76064 P12757 P31751 Q8N554 P05408 P22466 P55286 Q16773 Q96GG9 P16219 Q8NBQ5 Q96KC2 P27144 P13804 P21926 Q9UMX1 Q96KB5 Q9UQQ1 Q9Y2D0 P26440 P10301 P49459 Q9Y3D6 Q13077 O75575 O15205 P43359 Q8WV07 P52294 Q92994 Q9BUP0 Q14314 P17693 P58294 P02649 P07357 P07360 P07358 P55075 P13725 P53634 P49961 Q96KP4 Q9UKR0 Q8NCW0 P00519 Q96GD4 Q00535 Q15078 P24863 P49336 O75914 Q9P286 P48736 Q8WWQ8 Q16548 Q8IU85 P23946 Q9Y251 P51460 Q6PDA7 Q96KQ7 P02008 P08648 Q12836 P56851 O95249 Q6ZN66 Q9UJ37 Q9UQ72 Q96KJ9 Q5GLZ8 Q9NSC7 P25786 O15269 Q96CS3 P54709 Q86XR8 Q9Y215 O43609 O94906 Q9HC36 Q8NC42 P46695 Q07960 P47895 P09913 O00757 Q8IUC4 Q9UK80 Q9UNQ2 Q8N5H7 P49795 Q8TBY0 Q9Y496 Q5VTT5 O14929 Q6ZVM7 Q7Z412 Q06136 Q92506 Q9BXD5 Q99497 P36888 Q92876 O75716 O15392 P01563 Q6ZMJ4 Q8IZU9 P05090 Q14019 O00214 P53778 Q13093 O95407 Q96MS0 P16870 Q8WWK9 Q6UXB1 P02042 Q9UK00 Q9Y296 Q9UJK0 Q96LM9 Q7Z692 Q96HE7 Q96NA8 Q6ZMB0 P15169 Q9Y5T4 Q9H3T2 Q8IW00 Q5T7V8 O15270 Q96HF1 Q8WXI8 Q9BQI7 P58743 Q9NZU0 Q16552 P15941 P40313 Q9P1W8 P50897 Q13586 Q15238 Q8N386 Q7Z7H5 O60487 Q8N539 Q15782 Q86V40 O14519 P51636 Q8N8J7 O95156 A2RUU4 Q9Y225 Q6MZM9 Q9H8L6 Q9HDB5	4
chr10:97882605:C:A	rs684225	Protein_specific	1	NA	NA	Q9NQ79	1
chr5:123029387:TC:T	rs45449493	Protein_specific	1	NA	NA	P45877	1
chr1:169537003:A:G	rs7535409	Horizontal_pleiotropy	28	3	48208	P56377 Q9UKJ1 Q6NUJ2 Q07444 P46459 Q9Y3E5 P07766 Q5JTV8 Q6P9G4 Q16828 Q14012 P14616 Q9ULB5 P09669 Q96RL6 O75829 Q13951 P61024 Q8NDI1 P22466 P55735 P31350 O43402 O43704 Q9HAT8 P12259 Q15181 Q14507	4
chr22:30633212:G:T	rs4340628	Protein_specific	1	NA	NA	P20062	1
chr2:182981703:G:A	rs10187158	Protein_specific	1	NA	NA	Q92765	1
chr12:7097267:A:G	rs11613834	Horizontal_pleiotropy	6	2	6958	P21964 P31415 P82980 P09871 Q16512 Q9NZP8	4
chr15:73050440:T:C	rs13379875	Protein_specific	1	NA	NA	Q92859	1
chr15:60396980:T:A	rs8033800	Protein_specific	1	NA	NA	P07355	1
chr6:31963360:T:C	rs401775	Horizontal_pleiotropy	28	4	45087	Q9NX40 P45378 P0C0L4 P0C0L5 Q6IE38 Q29983 P00751 Q8N4E7 P43631 P02760 P30533 Q9H4I2 P41235 O95168 P48058 Q9UII4 O43617 Q9NY15 Q99470 P22105 Q07444 Q9P0V9 Q29980 Q08499 Q9UBS4 Q9HBE4 P60604 Q9UHP3	4
chr3:186741438:A:G	rs698078	Horizontal_pleiotropy	111	13	8284	Q9NVA2 Q5T2T1 Q9NR34 P56270 Q92626 Q96K49 P35318 P04632 P78552 P26927 Q14515 P0C0L4 P0C0L5 P15814 Q16363 Q96D05 Q6P988 P56937 Q9H4A9 A8MWY0 P08138 P10645 Q9P0T7 Q14956 Q9P2E7 Q01449 P15309 Q86TD4 P30304 Q9ULW2 Q9H0H5 Q9HAP6 P35916 P05186 P13796 Q9BT09 P51397 O60256 P49006 P04114 P52292 P03952 P00734 Q92688 Q8NEQ5 Q8N128 P07766 P01210 P18627 Q86VW1 Q8N729 P55291 Q9HD20 Q13616 Q9Y5U2 P50222 P28066 P18075 P08697 P60568 Q9NQ30 O95571 Q14197 P55103 Q8TC05 O60507 O75503 Q5JTV8 Q8N9N2 Q9GZY8 P20800 O43915 P22466 Q15080 Q96ND0 Q5T1S8 Q9BYR9 P01042 Q8NFU4 Q96GG9 P45954 Q13522 P31350 Q9BUP0 P03951 P00736 P05154 P21815 P19021 P01148 Q9NS98 Q9NQ79 P14314 Q969E1 Q9BUN1 P06307 P10909 Q14624 P31947 Q9UK05 P01275 P17174 Q8IXJ6 P45985 P26842 Q969P0 Q9HBE4 Q9NTK1 P05114 Q8IUK5 Q96PZ7	4
chr3:63289:A:G	rs990284	Protein_specific	1	NA	NA	O00533	1
chr12:89482366:T:C	rs11105298	Horizontal_pleiotropy	4	2	50776	Q6P4E1 P09564 Q9UGN4 Q08708	4
chr20:3611134:C:G	rs629695	Protein_specific	1	NA	NA	O75882	1
chr12:103947325:C:T	rs7645	Horizontal_pleiotropy	3	1	43687	P52272 P14625 Q16322	5
chr1:196912290:C:A	rs4044578	Horizontal_pleiotropy	658	42	7165	Q6UWI4 P17022 Q9BX46 P08729 Q9UI46 O14717 Q16762 O75351 O15405 O14777 Q92870 Q9HCZ1 Q969K3 Q9H4P4 Q9H1F0 Q9NVD7 Q9NZW5 Q92838 O00443 P09758 Q15075 P06127 Q15811 Q969Z4 Q68DV7 Q9UK85 P51692 Q7Z4F1 O75056 P09529 P12645 P55107 Q9NR23 Q9NX40 P45378 Q13642 P61952 Q8NHG7 P13928 O14807 Q9H900 O75781 Q96C36 Q9UBH0 Q08117 O43687 Q6NXT1 P10721 Q9Y264 P09429 P15692 P28908 Q08334 Q6UX15 P36941 Q04912 P32942 P16284 O14836 Q9UNG2 P27169 P25787 P04183 O43781 Q07817 O75355 Q9NRA0 P45973 NA O00408 Q86UU9 Q92496 Q7L0X0 Q9UBQ6 Q99935 Q96A26 Q8NHP8 P04156 Q9Y6Z7 Q96NI6 Q6DN72 Q8N7P1 Q8WWU5 Q9H7X2 P80370 Q0VAA2 P35222 P18509 Q8TEB7 Q9BS86 Q86VH4 O14672 Q504Y2 O15173 P56539 Q99999 Q8NCW6 P42892 O75477 Q96C12 P38484 Q9P021 Q6UWS5 O14579 Q8IWL3 Q5VV43 P42685 P04733 O14653 Q9BQG1 P57738 P20645 P20366 Q9Y5E5 Q9UN74 Q4QY38 Q96DB9 Q14257 Q9BY50 Q9BXU9 Q9H0T7 O95972 P32927 Q96PB7 Q9NT68 Q13613 Q92922 P30793 P55199 Q01201 Q8IZ08 P28907 Q9UHB6 Q8N6T3 Q14934 P17027 O95433 Q9UI08 P57771 Q63HR2 Q9NX74 Q15628 Q15286 Q8TDN1 Q92952 Q8NDV2 Q5VZY2 Q9BWE0 P28223 O15145 O00194 Q7Z6M1 O76050 Q9Y6D9 Q9UHL0 P22087 Q14749 P20248 P36980 P34820 P15056 Q7Z5L3 P17676 P24298 Q9BXR6 Q14112 O75791 O60218 O15539 Q5T2W1 Q9Y4Z0 P68871 Q15185 Q9UK41 P52564 P43626 O00204 P43360 O95067 Q9Y657 Q9UHQ9 P98155 Q8N8N7 Q9NQG5 Q9UBP9 P61758 P27037 Q9NZH6 P48745 O95990 P22362 P16619 P78423 Q9ULZ9 O14757 Q9BY41 Q06609 P11387 P07947 Q16619 P20273 P07202 P63167 P51665 P00751 P00747 P23528 O60506 P07951 P43403 P56211 P06576 P15531 A0A0B4J2D5 O95399 P46734 P01569 Q32P28 Q8IX19 P04090 O96014 B0FP48 O94766 Q9H0N5 Q9H756 P43627 Q8TD07 Q8WV74 O43353 O14668 O94906 Q7Z7B7 Q9NZD4 A1L188 P08922 Q9UBB9 Q8WYK1 O15427 Q9BVV7 Q92565 Q99726 Q5TEA6 Q92617 Q9HBB8 Q9NYJ7 Q96EC8 Q50LG9 Q3SXP7 Q9UK23 Q8TEF2 Q05086 Q7Z5B4 Q6P4F2 Q5T601 Q8N159 O75427 Q9NZR2 Q14451 Q96JK2 Q6AZY7 Q9Y3Z3 P78543 P49760 P55201 Q96L93 Q9H3M7 Q9UJX3 Q92523 P29762 Q07157 Q03393 P17661 P34931 Q15418 Q9BSQ5 P62070 O95786 O15347 O14686 Q92620 Q9NZI2 Q9BQ69 Q9NRA1 Q06190 P17066 P19784 Q8IZA0 Q9H9A7 Q14155 Q9BUQ8 O60882 Q9UBM4 P27487 Q03591 P23141 Q9NZV1 O14792 Q13616 O00338 Q9NX09 Q96A58 P49798 Q14790 P35558 P45381 P57730 Q9UBU8 Q0Z7S8 P17540 Q12962 Q9HBK9 Q13427 Q9H7Z7 P62837 Q96LZ3 P07766 P02675 O75487 Q6H3X3 O60575 P30046 P51668 Q9NPJ8 P00746 O15496 Q02413 P42830 O95256 P18031 Q9H2X3 P01374 Q06643 Q9Y5S2 P22607 Q6MZM0 Q7Z7B8 Q9H1Z8 O75398 Q9Y2T7 O00462 Q96T91 P26022 P51161 P83859 Q9Y2R0 Q9P244 Q8IWT1 Q9Y6H1 Q8NAU1 Q13113 P13521 P68408 Q9Y2G1 Q9UMR7 Q9NR55 P58401 Q8N967 O95255 Q96RI1 Q68CQ7 Q96DZ1 P78536 Q96FV9 Q7Z6E9 Q9GZT9 P05937 Q00169 Q8TBB1 O95238 P11473 Q9H4I2 P19878 Q9NUW8 Q9UPW6 P02489 Q13651 P05412 O95445 Q08211 Q8WU66 Q9H5K3 O43181 P69891 Q9Y320 O95168 Q07954 Q9H7L9 Q9Y5E9 O75083 Q9H3Q3 Q9Y5E7 P06126 Q5JVS0 Q6UXN7 P0C6S8 Q6ZMC9 Q08554 Q86SF2 Q9UKJ5 Q96G27 Q8NG35 P33908 P07910 Q86Y01 P82279 Q96FJ0 Q96DA2 O95661 Q96AH8 O60869 Q9Y3C4 Q8N335 Q15126 O14867 Q86Y97 Q9NPC7 Q16875 Q9HB21 Q9NXA8 Q9P2N7 Q96G74 P48739 Q96JW4 P42773 Q99418 Q14145 P28074 Q96GD3 O95429 Q15036 Q9P0R6 Q9NQ75 P51808 Q8IY33 Q6ZW49 O95760 O00763 Q9Y2T1 Q8TC92 O15160 P14927 P35557 Q16527 Q9NUP9 Q8IWT3 Q6JVE6 P46783 Q96A84 A5PKW4 Q969G6 O14618 P39687 P51114 P26640 P60880 P41182 P01130 P19367 Q9Y328 Q8N6K0 O75626 O00213 Q96R05 Q7L014 Q9H2M3 Q96QU1 O95396 Q9UNH6 Q9UJV3 O95644 Q13356 P63172 Q9NY15 Q8NFB2 O15217 P12757 O60664 Q8N554 Q13257 P05408 Q9NS71 P22466 P55286 P11021 P00488 P05160 Q16773 P42330 Q15653 P16219 P13804 P21926 O43521 P00450 Q9UMX1 Q96KB5 Q9UQQ1 P20336 Q9Y2D0 Q16890 Q9Y6N9 P26440 P49459 Q13077 O75575 O15205 P43359 Q8WV07 P52294 Q92994 Q14314 P01033 P07357 P07360 P07358 P55075 P13725 O14965 P53634 P49961 Q96KP4 Q9UKR0 Q8NCW0 Q8N158 Q6UXM1 Q96GD4 Q00535 Q15078 P24863 P49336 O75914 Q9P286 P48736 Q8WWQ8 Q8IU85 P23946 Q8N104 P51460 Q6PDA7 O43692 P05089 Q6UWJ8 P08648 P55287 Q9UMS0 P11912 Q9P0B6 O95249 Q6ZN66 Q9UJ37 Q9UQ72 Q96KJ9 O75880 Q5GLZ8 Q9NYZ4 Q9NSC7 P08684 P25786 O00154 Q9NT22 P54709 Q86XR8 P12319 Q16517 Q9Y215 O43609 Q9NP85 Q9HC36 Q9NXR1 Q8NC42 P46695 P47895 P27707 O00757 Q8IUC4 Q9UNQ2 Q9HAT8 P49795 Q9Y473 Q9Y496 Q5VTT5 O14929 Q6ZVM7 Q86UE6 Q7Z412 P56278 Q9BSH5 Q06136 P52790 Q99497 P36888 Q92876 O75716 O15392 P01563 Q8IZF4 Q6ZMJ4 Q8IZU9 P58417 P05090 P01583 P42575 O00214 P53778 O95407 Q9UHF4 Q14943 Q14432 P16870 P19429 Q6UXB1 Q8TCV5 P02042 Q9UK00 Q9UJK0 Q96LM9 Q7Z692 Q9UHP7 Q9BV40 Q96NA8 Q9UKM7 Q6ZMB0 Q86V35 Q86TS9 P02652 P15169 Q14002 Q07065 Q8IW00 Q5T7V8 O15270 Q96PE5 Q92541 Q96HF1 Q8WXI8 P18084 Q9NZU0 P15941 P40313 Q9P1W8 P48060 Q13586 P16070 Q8TAE8 P10966 Q8N386 Q9HCJ2 O60487 Q15782 Q14129 P51636 O75715 Q8N8J7 Q6MZM9 Q9H8L6 Q9HDB5 Q8TEM1 Q6UXG3	4
chr3:186841671:G:A	rs17300539	Protein_specific	1	NA	NA	Q15848	1
chr1:103593955:TC:T	rs201033360	Vertical_pleiotropy	2	2	5975	P19961 P04746	2
chr1:207238567:T:C	rs11580394	Vertical_pleiotropy	3	3	6958	P20023 P17927 P08174	2
chr22:36141452:A:T	rs132618	Protein_specific	1	NA	NA	O95236	1
chr6:31722579:G:A	rs55932544	Horizontal_pleiotropy	8	3	6954	Q9UHA7 P0C0L4 P0C0L5 Q8N4E7 O00418 O00292 P48058 O43617	4
chr17:28265920:T:C	rs241771	Horizontal_pleiotropy	327	27	7165	Q6N022 P08729 Q03426 O14777 P0C7M6 P53805 Q96JN8 A8MVW0 Q96K49 Q9NZW5 Q8TDS4 P61201 Q15811 Q96DR5 Q7Z6A9 P55285 Q15399 Q9C0J1 Q9NX40 Q9P287 Q9H2U2 Q8NFX7 Q6NYC1 Q9UBH0 P22223 Q9NRA0 Q8TE58 NA Q8TEB7 Q7L0X0 Q9UBQ6 P81277 Q9Y6Z7 Q9H2S6 O43567 Q8TAI1 O00300 Q8WWU5 Q8IYS0 Q96PQ1 Q8IW41 Q07954 Q99999 P35052 P42892 O75477 Q9P2E7 Q96C12 P04733 O14653 Q6EBC2 Q4LDR2 Q9H3W5 P20645 P20366 Q9Y5E5 O43653 Q4QY38 Q14257 Q9BY50 Q5S007 Q9P273 Q8WUY8 Q9H9V4 P55199 Q01201 Q8IZ08 P56134 Q96C24 Q9UHQ4 Q07444 Q8IWI9 Q8IZ57 Q8TBE7 Q86WA9 Q15628 Q15286 O43150 Q9ULW6 P28223 P50406 O15145 Q7Z6M1 Q92793 O43432 P22087 O43252 P15056 Q7Z5L3 O75791 O60218 P09681 P68871 P43360 Q2M296 P43026 Q6E0U4 Q8WXF3 Q8TE99 P43627 Q96JX3 P40198 Q07837 Q9UEW3 P55055 Q9NVV4 Q5JTV8 Q8WYK1 O15013 Q5TEA6 Q92617 P51164 Q7Z5B4 Q8IU80 Q5T601 Q13477 Q8TC36 Q9H4I3 Q14451 Q6AZY7 Q92752 Q9Y3Z3 Q96EP1 P49760 P34931 Q96E11 Q92519 Q9UKN5 O14686 Q14449 Q9NZI2 Q9BQ69 P17066 O15068 O95363 Q9BUQ8 O95749 Q9NVS9 P61601 P22061 P09132 P84085 Q9H0F7 Q96LZ3 P07766 P02675 Q6H3X3 Q16520 P00746 O95388 P35354 O00170 Q7Z7B8 O75398 P22792 Q9H972 P26022 Q9C0C4 Q9ULP0 Q5TGZ0 Q8N6M8 O00198 O60704 Q9Y2G1 Q9UMR7 P06748 P58401 P58658 Q9Y266 Q9H3G5 Q9Y4X1 Q13586 Q96RI1 Q9UQC9 Q96FV9 Q9BQ16 Q01968 Q13115 Q9GZT5 Q13651 Q8TCZ2 O95168 Q9Y5E9 O75083 Q8IZT8 Q8N8U2 Q15363 Q14213 Q08554 Q9GZY8 Q96T51 P82279 Q8N335 Q9P016 P62330 Q9H8S9 P30305 Q9H074 O14867 Q86Y97 Q9NPC7 Q16875 Q9P2N7 Q12830 Q15743 Q9UBP6 P10827 O75344 P49427 Q99418 P49802 Q9HB90 P39748 Q9UHY1 P55040 Q92911 P49796 Q92974 O75521 O75452 Q8IY33 Q6ZW49 P12271 Q07869 P35557 Q8WU20 Q9UN76 P0DML2 P0DML3 P60880 Q9H4F8 P04004 Q7L014 Q9UIS9 Q0P6D2 Q96ND0 Q8NFB2 O76064 Q99470 P14138 P04180 Q16773 P08237 O14734 P13804 O43521 P10914 Q96KB5 Q9UQQ1 P78346 Q9UBG3 Q13077 O75575 P49767 Q14563 Q8IU85 Q8NBM8 Q9BX68 Q9GZY6 O15130 P26715 Q6UXQ4 P51460 O43692 Q5J5C9 P02008 O60512 P55287 O43736 Q12836 Q15768 O95249 Q6ZN66 Q9UN70 Q9NYZ4 P25786 Q8N5Y8 O15269 P28906 Q9BUR5 Q9HC36 Q4KMG9 Q96AD5 P47895 Q14376 Q9UK80 Q8N5H7 P49795 Q9UK76 Q6ZVM7 Q9Y661 O95926 O60493 P00533 O15392 P19174 P05090 Q14019 Q8IXJ6 P16471 Q15118 Q96RJ3 P55291 O60243 P20936 Q6UXB1 O95295 Q9Y231 P02042 Q96LM9 Q9UHP7 Q96NA8 Q5GFL6 Q5T7V8 Q96PE5 Q9NZ45 Q9NX14 Q96HF1 Q9BUP3 P15941 P48052 Q8IUB5 O60487 O14519 O14791 O95831 Q96PZ7	4
chr5:39023091:C:A	rs58330611	Protein_specific	1	NA	NA	Q99650	1
chr21:45674233:T:C	rs4818794	Protein_specific	1	NA	NA	P12109	1
chr1:25390874:C:G	rs609320	Protein_specific	1	NA	NA	Q14773	1
chr1:202004437:G:A	rs3820439	Protein_specific	1	NA	NA	Q9H4A4	1
chr19:43363026:C:T	rs10421007	Protein_specific	1	NA	NA	Q8N6Q3	1
chr7:95310923:A:G	rs3917529	Horizontal_pleiotropy	82	7	209	Q8IWA4 P08754 Q9H999 O14777 Q5T2T1 Q9BYV9 Q9UBQ7 Q9UIC8 Q8TEB7 Q9UJZ1 Q96PL5 P35218 P51153 O43752 Q8WUY8 Q7Z6M3 Q8N6N7 O76050 Q9UJ72 Q9Y4Z0 Q9Y3D2 P35080 P62253 P43360 P28065 O00142 Q07021 Q6ZRI8 P04090 P09382 P40198 Q5JS37 Q9UK28 P40616 Q13444 P58340 P52788 P57730 O43715 P62837 P32456 P18031 P08861 O43827 Q7Z6E9 P25815 Q8IZW8 Q8N6K0 Q9NW13 Q9NXA8 Q9UHA4 Q96F10 P10398 Q15849 O60499 Q9Y6T7 Q9UII4 Q13976 Q9H2M3 Q9BYN0 O76064 P12757 P14138 P11912 Q9UQQ1 P32754 P49459 Q16548 Q9NP85 P40200 P25325 Q5VT25 Q9Y496 P15428 O75556 P00558 Q8WWK9 Q9UKM7 Q10472 P37802 Q9BX93 Q8N8J7	4
chr1:154454494:A:C	rs2228145	Horizontal_pleiotropy	3	1	50830	P08887 P49257 Q14012	5
chr3:15645027:C:T	rs35034250	Protein_specific	1	NA	NA	P43251	1
chr19:43396545:T:C	rs78530667	Protein_specific	1	NA	NA	Q8N6Q3	1
chr2:119372265:A:G	rs8192506	Protein_specific	1	NA	NA	Q9BR61	1
chr20:1920315:C:T	rs6111988	Protein_specific	1	NA	NA	P78324	1
chr1:196853829:A:C	rs1963607	Horizontal_pleiotropy	578	41	7165	Q6UWI4 P17022 Q9BX46 P08729 Q9UI46 Q16762 O75351 O15405 O14777 Q92870 Q9HCZ1 Q969K3 Q9H4P4 Q9NZW5 Q92838 O00443 P09758 Q15075 P06127 Q15811 Q969Z4 Q68DV7 Q9UK85 P51692 O75056 P09529 P12645 P55107 Q9NR23 Q9NX40 P45378 Q13642 P61952 Q8NHG7 P13928 O14807 Q9H900 O75781 Q96C36 Q9UBH0 Q08117 O43687 Q6NXT1 P10721 P09429 P15692 P28908 Q08334 Q6UX15 P36941 Q04912 P32942 P16284 O14836 Q9UNG2 P27169 P25787 O43781 Q07817 O75355 Q9NRA0 P45973 NA O00408 Q86UU9 Q92496 Q7L0X0 Q9UBQ6 Q99935 Q8NHP8 P04156 Q96NI6 Q8WWU5 Q9H7X2 P80370 Q0VAA2 P35222 P18509 Q8TEB7 Q9BS86 O14672 Q504Y2 Q99999 Q8NCW6 P42892 O75477 Q96C12 Q9P021 Q6UWS5 O14579 Q8IWL3 Q5VV43 P42685 P04733 Q9BQG1 P57738 P20645 P20366 Q9Y5E5 Q9UN74 Q4QY38 Q96DB9 Q14257 Q9BY50 Q9BXU9 Q96DR8 Q9H0T7 O95972 P32927 Q96PB7 Q9NT68 Q13613 Q92922 P30793 P55199 Q01201 P28907 Q92576 P17027 O95433 Q9UI08 P57771 Q63HR2 Q9NX74 Q15628 Q15286 Q92952 Q8NDV2 Q5VZY2 Q9BWE0 P28223 P50406 O15145 O00194 Q7Z6M1 O76050 P22087 P20248 P36980 P34820 P15056 Q7Z5L3 P17676 P24298 Q9BXR6 Q14112 O75791 O60218 O15539 Q5T2W1 Q9Y4Z0 Q15185 Q9UK41 P52564 P43626 O00204 P43360 O95067 Q9Y657 Q9UHQ9 P98155 Q8N8N7 Q9NQG5 Q9UBP9 P61758 P27037 Q9NZH6 P48745 O95990 P22362 P16619 P78423 Q9ULZ9 O14757 Q9BY41 Q06609 P07947 Q16619 P20273 P07202 P63167 P51665 O00175 P00751 P00747 O60506 P07951 P43403 P56211 P06576 A0A0B4J2D5 O95399 P46734 P01569 Q32P28 Q8IX19 O96014 B0FP48 O94766 Q9H756 P43627 Q8TD07 Q8WV74 O94906 Q7Z7B7 Q9NZD4 A1L188 P08922 Q9UBB9 Q8WYK1 O15427 Q92565 Q99726 Q5TEA6 Q8N2F6 Q92617 Q9HBB8 Q9NYJ7 Q96EC8 Q50LG9 Q3SXP7 Q8TEF2 Q05086 Q7Z5B4 Q5T601 Q9NZR2 Q14451 Q96JK2 Q6AZY7 Q9Y3Z3 P78543 P49760 P55201 Q96L93 Q9H3M7 Q9UJX3 Q92523 P29762 Q07157 P17661 P34931 Q15418 Q9BSQ5 O95786 O15347 O14686 Q92620 Q9NZI2 Q9BQ69 Q9NRA1 Q06190 P17066 P19784 Q8IZA0 Q9H9A7 Q14155 Q9BUQ8 O60882 Q9NRC9 Q03591 P23141 O14792 P54802 Q96A58 Q14790 P35558 P45381 P57730 Q9UBU8 Q0Z7S8 P17540 Q86WR0 Q12962 Q9HBK9 Q13427 Q9H7Z7 Q96LZ3 P07766 P02675 O75487 Q6H3X3 O60575 P30046 P51668 Q9NPJ8 P00746 O15496 Q02413 P42830 O95256 P18031 Q9H2X3 P01374 Q06643 P15586 Q9Y5S2 P22607 Q6MZM0 Q7Z7B8 Q9H1Z8 O75398 Q9Y2T7 O00462 Q96T91 P26022 P83859 Q9Y2R0 Q9P244 Q8IWT1 Q9Y6H1 Q13113 P13521 Q9Y2G1 Q9NR55 P58401 Q8N967 Q96RI1 Q68CQ7 Q96DZ1 P78536 Q96FV9 Q7Z6E9 Q00169 Q8TBB1 Q01968 O95238 Q13490 P19878 Q9NUW8 Q9UPW6 Q13651 P05412 O95445 Q08211 Q8WU66 Q9H5K3 O43181 P69891 Q9Y320 O95168 Q9Y5E9 O75083 Q9H3Q3 P06126 Q6UXN7 P0C6S8 Q9P109 Q6ZMC9 Q08554 Q6UWM7 Q9UKJ5 Q96G27 Q8NG35 P07910 Q86Y01 Q96FJ0 Q96DA2 O60869 Q9Y3C4 Q8N335 Q15126 O14867 Q9NPC7 Q16875 Q9NXA8 Q96G74 P48739 P42773 Q99418 P28074 Q96GD3 O95429 Q15036 Q9P0R6 P51808 Q8IY33 Q6ZW49 O95760 O00763 Q9Y2T1 Q8TC92 O15160 P14927 P35557 Q16527 Q9NUP9 Q8IWT3 Q6JVE6 P46783 Q8WU20 A5PKW4 O14618 P51114 P26640 P41182 P01130 P19367 Q9Y328 Q8N6K0 O75626 O00213 Q96R05 Q7L014 Q9H2M3 Q96QU1 O95396 Q9UNH6 Q9UJV3 O95644 Q13356 P63172 P35243 Q9NY15 Q8NFB2 O15217 P12757 O60664 Q8N554 P07360 Q13257 P05408 Q9NS71 P22466 P55286 P11021 P00488 P05160 Q16773 P42330 P16219 P13804 P21926 O43521 P00450 Q96KB5 Q9UQQ1 P20336 Q9Y2D0 Q16890 Q9Y6N9 P26440 Q13077 O75575 O15205 P43359 Q8WV07 P52294 Q92994 Q14314 P01033 P07357 P07360 P07358 P55075 P13725 P53634 P49961 Q96KP4 Q9UKR0 Q8NCW0 Q6UXM1 Q96GD4 Q00535 Q15078 P24863 P49336 O75914 Q9P286 P48736 Q8WWQ8 Q8IU85 P23946 P51460 Q6PDA7 O43692 P05089 P08648 P55287 Q9UMS0 Q9P0B6 O95249 Q6ZN66 Q9UJ37 Q9UQ72 Q96KJ9 O75880 Q5GLZ8 Q9NYZ4 Q9NSC7 P08684 P25786 O00154 Q9NT22 P54709 Q86XR8 P38484 P12319 Q16517 O43609 Q9NP85 Q9HC36 Q8NC42 P46695 P47895 P27707 O00757 Q8IUC4 P49795 Q9Y496 Q5VTT5 O14929 Q6ZVM7 Q86UE6 Q7Z412 P56278 Q9BSH5 Q06136 P52790 Q99497 P36888 Q92876 O75716 O15392 P01563 Q8IZF4 Q6ZMJ4 P58417 P05090 P01583 O00214 O95407 Q14943 Q14432 P45379 P16870 Q6UXB1 Q9Y662 P02042 Q9UK00 Q9UJK0 Q96LM9 Q7Z692 Q9UHP7 Q96NA8 Q9UKM7 Q6ZMB0 Q86TS9 P02652 P15169 Q14002 Q07065 Q8IW00 Q5T7V8 O15270 Q92541 Q96HF1 Q8WXI8 P18084 Q9NZU0 P15941 P40313 Q9P1W8 Q13586 P16070 Q8TAE8 P10966 Q8N386 O60487 Q15782 P51636 O75715 Q8N8J7 Q96PZ7 Q6MZM9 Q9H8L6 Q9HDB5 Q8TEM1 Q6UXG3	4
chr11:60165106:G:A	rs7926954	Horizontal_pleiotropy	8	2	16055	Q9NZC2 Q08431 Q12794 Q9NPC4 Q9UBU2 A6NH11 Q9UBT3 O60909	4
chr1:169697846:G:A	rs4987353	Protein_specific	1	NA	NA	P14151	1
chr3:132550518:C:A	rs62293987	Vertical_pleiotropy	2	2	46330	O00585 Q99731	2
chr10:88780569:G:A	rs3927966	Horizontal_pleiotropy	2	1	16042	Q8TBP5 Q5VXI9	5
chr16:48971047:G:A	rs12596832	Protein_specific	1	NA	NA	P23435	1
chr6:132752705:C:T	rs33980664	Protein_specific	1	NA	NA	O95498	1
chr3:186936977:A:G	rs13064814	Horizontal_pleiotropy	3	1	1503	Q9UNW1 P17927 O75326	5
chr13:113234407:C:G	rs56119221	Horizontal_pleiotropy	4	2	7596	P36507 Q9UKJ5 Q9UK55 P08709	4
chr6:31444649:AG:A	rs34624527;rs750037053	Horizontal_pleiotropy	7	2	16032	Q29983 P00751 Q8TEY5 P30533 Q99470 O00478 Q29980	4
chr9:33113324:C:T	rs7019909	Protein_specific	1	NA	NA	P15291	1
chr1:119811433:GGCCCCT:G	rs3216034;rs374039384	Protein_specific	1	NA	NA	Q9BYZ8	1
chr10:52761330:C:T	rs16933073	Protein_specific	1	NA	NA	P11226	1
chr4:103099624:C:G	rs2069274	Horizontal_pleiotropy	2	1	9313	Q9BUT1 O00462	5
chr2:9513047:T:TA	rs571017253	Protein_specific	1	NA	NA	Q13308	1
chr12:103911203:C:T	rs2576942	Horizontal_pleiotropy	4	2	6457	P18850 P52272 P14625 Q16322	4
chr6:166915867:G:T	rs139342165	Protein_specific	1	NA	NA	O00584	1
chr10:17837990:T:A	rs911219349	Horizontal_pleiotropy	14	4	7411	P40967 Q86UX2 Q9Y2C2 O60476 O95461 Q9H2E6 P42785 Q9H3T3 O94856 O75063 O60469 O15031 Q13308 O75054	4
chr1:153546477:G:A	rs60969679	Horizontal_pleiotropy	2	1	7165	P29034 P06703	5
chr13:46069995:C:T	rs9534307	Horizontal_pleiotropy	21	3	45944	O14717 Q9UIA0 Q13158 Q8IYS2 P10176 Q96P16 Q16222 P15056 Q8N565 Q9ULZ1 P55055 O00625 P51649 Q96IY4 Q16644 P48775 P05937 Q9UGI8 Q9Y2I2 P01583 A8MVW5	4
chr14:94382864:C:T	rs709932	Horizontal_pleiotropy	12	2	16579	Q8NEZ4 Q5BIV9 O75394 Q96FJ0 Q8IZD4 A5PKW4 P60880 Q9UK55 P09488 P40933 P09936 P11117	4
chr1:20560464:G:C	rs144496528	Protein_specific	1	NA	NA	P39656	1
chr20:45925083:TA:T	rs61057119;rs796647743	Horizontal_pleiotropy	6	1	30225	Q9UKA2 P14780 Q93084 Q96RD9 P55058 P21583	5
chr14:24238273:G:A	rs34354104	Protein_specific	1	NA	NA	Q9P2T1	1
chr2:27508073:T:C	rs1260326	Horizontal_pleiotropy	111	14	7411	Q14C87 O43921 P52797 Q9Y4C0 P04217 O75056 Q01973 P52803 P19438 Q9BWV1 Q07817 O15394 Q6P988 Q14956 Q9Y2C2 Q9P121 Q12805 Q9BTE7 Q5S007 Q8N6T3 Q7L1S5 Q9ULW6 P08727 Q14982 P15056 P54764 P20774 Q14626 O95390 O14793 P08833 P08254 P33151 Q9BY41 P02649 P19883 P08253 P23528 O95399 Q8NBJ7 Q9NZK5 P60022 Q9UIW2 Q9GZM7 P08476 P23141 Q16651 P05062 Q9H7Z7 Q13449 P11226 Q9UBG0 P00742 P00747 Q86UD1 Q13361 P02656 Q9H2E6 A6NH11 Q9ULS5 Q6ZMJ2 O95445 Q16875 O14683 Q12841 Q6Q788 Q8IZJ1 Q9UQQ1 P10997 P16035 P08709 Q6YHK3 P09326 Q9NR61 Q03154 P11362 O14786 Q08830 Q6EMK4 Q92854 Q9Y6N7 Q9BXJ0 P47895 Q9Y496 O14929 Q99497 Q15063 P05090 P06396 Q16620 P00740 P46531 Q92823 Q9HDB5 Q9HCK4 Q9H3T3 Q14397 P48357 O75509 Q9UHC6 O75326 Q7Z3B1 Q969X2 Q14392 Q9UBX1 O15031 Q92820 Q9BX93 Q13308 Q9H8J5 O75054	4
chr11:72170193:A:G	rs188257291	Vertical_pleiotropy	2	2	7155	P41439 Q9NY15	2
chr20:23872544:C:A	rs4642010	Horizontal_pleiotropy	3	1	35459	P09228 P49755 P28325	5
chr2:85705880:C:T	rs12151742	Horizontal_pleiotropy	2	1	50832	P07988 P22749	5
chr8:125487789:C:G	rs28601761	Horizontal_pleiotropy	6	2	6955	P27930 P50238 A6NGZ8 Q6ZVN8 Q9UGM5 P14384	4
chr6:29849329:T:A	rs2523765	Horizontal_pleiotropy	9	3	45087	Q69YI7 Q29983 Q8N4E7 Q9BX59 P0C0L4 P0C0L5 P59665 P61769 Q8NHL6	4
chr17:34329583:C:T	rs9914367	Vertical_pleiotropy	2	2	6954	P80075 P80098	2
chr7:95305886:CA:C	rs3917549;rs397730288	Horizontal_pleiotropy	101	7	209	Q8IWA4 P30153 P08754 Q9H999 O14777 Q5T2T1 Q9BYV9 Q9BZP6 O95229 Q9UBQ7 Q9UIC8 Q8TEB7 Q6B8I1 Q9UJZ1 Q96PL5 P35218 O43752 Q8WUY8 Q7Z6M3 Q8N6N7 O14727 O76050 Q9UJ72 P49257 Q9Y4Z0 Q9Y3D2 P35080 P62253 P43360 P28065 O00142 Q07021 Q6ZRI8 P04090 P09382 P40198 Q5JS37 Q9UK28 P40616 Q14449 Q13444 P58340 P52788 P57730 O43715 P62837 P32456 P18031 Q9H2X3 P08861 O43827 Q7Z6E9 P25815 Q13651 Q8N6K0 Q6UXG2 Q16401 Q8N8U2 Q9NW13 P78417 Q9NXA8 Q9UHA4 Q96F10 P10398 Q15849 O60499 Q9Y6T7 Q9UII4 Q13976 P41208 Q8WZ73 Q9H2M3 Q9BYN0 O76064 P12757 P14138 P11912 Q9UQQ1 P32754 Q16548 P34925 P60985 Q9Y6U7 Q9NP85 P40200 P25325 Q5VT25 O75899 Q9Y496 P17174 P15428 O75556 P00558 Q8WWK9 Q9Y625 Q08629 Q9UKM7 Q10472 P37802 Q8N8J7 O14791	4
chr3:2083490:T:G	rs6773266	Protein_specific	1	NA	NA	Q8IWV2	1
chr6:31697675:G:A	rs805273	Horizontal_pleiotropy	14	2	2000427	P0C0L4 P0C0L5 Q9H0H5 Q29983 Q8N4E7 Q96JJ6 P30533 O95445 Q5JTV8 Q8N690 O43617 Q99470 Q9UBS4 P01906	4
chr3:186854237:G:A	rs62625753	Protein_specific	1	NA	NA	Q9BXJ4	1
chr3:52786995:A:G	rs1042779	Horizontal_pleiotropy	13	2	30212	Q6UX71 Q9NTX7 P18440 Q9HCZ1 Q6IA17 O60939 Q08999 P15151 Q5VZ66 P08670 Q9C002 P19827 Q06033	4
chr1:22678038:A:G	rs75837320	Protein_specific	1	NA	NA	P02747	1
chr10:71771312:A:G	rs10762477	Vertical_pleiotropy	2	2	30335	Q9H7M9 P28799	2
chr12:120986153:C:T	rs2393791	Vertical_pleiotropy	5	3	6954	P02741 P01031 Q9HB29 P19224 Q9H772	3
chr5:157077573:C:T	rs140702195	Protein_specific	1	NA	NA	Q96D42	1
chr11:59855905:C:A	rs34324219	Protein_specific	1	NA	NA	P20061	1
chr1:75721264:G:A	rs12091720	Protein_specific	1	NA	NA	P11310	1
chr19:51018620:T:C	rs7255834	Horizontal_pleiotropy	2	1	8219	O60259 O43240	5
chr4:186257146:T:C	rs4241822	Horizontal_pleiotropy	337	27	7186	Q6N022 P35219 Q9NVA2 Q12905 Q5T2T1 P05107 Q30KQ7 Q9NRX6 Q9NR34 P56270 Q92626 Q96JN8 Q15722 Q15560 Q96K49 Q92844 Q99959 P24592 P35318 Q7L7L0 P55287 Q9NPF0 Q9HCN4 O95236 P38936 Q9UGV2 O00451 P78552 P15289 Q9UNZ2 P26927 P03973 Q14515 P05155 P0C0L4 P0C0L5 Q70626 P15814 P05305 P08493 P47972 O60235 Q16363 Q9Y287 P24557 Q7Z4H4 Q96D05 P05060 Q6P988 Q9Y663 P56937 Q8IWU5 Q9H4A9 P01178 P08138 P09668 P10645 Q9H5V8 Q9P0T7 Q14956 Q9BS86 P56539 Q9BTE7 Q6NXG1 Q9H0U4 Q01449 Q6UWS5 P15309 Q9H6X2 Q9BY50 Q99102 Q13018 Q8WUJ1 P19256 Q86TD4 Q8IUN9 P23434 Q8WUY8 Q9H9V4 Q7L5N7 O14791 O15146 P30304 Q8N6T3 Q96C24 Q07444 Q13247 Q8IWI9 Q9ULW2 Q8IZ57 Q5J8M3 P34969 P50406 Q9H0H5 P78347 Q9HAP6 P35916 Q15555 P61019 P20338 P05186 P10092 P13796 Q9BT09 Q9HD15 Q15506 Q8N8N7 Q08116 Q969E4 O60256 P41236 P39019 P49006 P30050 P46782 P43026 P02679 P02675 P02671 P04114 P33151 P52292 P21741 P03952 P00734 P08253 Q92688 Q9UJU6 P02679 P61278 Q9BRR6 Q86Y30 Q9NRB3 Q8NEQ5 Q8N128 P09382 P07766 Q96PJ5 O43353 O15165 Q5JTV8 Q9Y6U7 P01210 Q96JJ6 P18627 Q9UN67 Q86VW1 Q7Z408 Q86WK6 Q8N729 P55291 Q6P9G4 Q9NZR2 Q9BQE4 Q8TEY5 Q13485 O00418 Q16828 P62995 Q9Y5N6 P59282 Q9HD20 Q9NS85 Q16666 Q13519 Q9BQR3 Q13616 P61601 Q6P587 Q9Y5U2 P50222 Q9NWU1 O14796 P28066 P62820 P30046 P09496 P22692 P05019 P12272 P18075 P29279 P16403 P08697 P60568 O95393 Q14012 Q04756 P01023 Q9NQ30 O60603 O95571 P62306 P36268 Q6UXI9 Q9H114 Q86SI9 Q14197 Q96EE4 P55103 Q92796 Q8TC05 O60507 Q15526 P11006 P68408 O75503 Q9H3G5 Q9NPA1 Q8N967 Q9UJ90 Q96RL6 Q96DZ1 Q9BV47 P42772 Q13618 P19878 Q9NQX5 Q8TCZ2 Q8NFQ8 Q8N6K0 Q9HC56 O43181 P15516 Q6P4E1 P25189 Q6UXG2 Q8N9N2 O43555 Q9Y5E7 Q9UKJ5 Q9GZY8 Q86Y01 P80108 Q9NXA8 P20800 Q9Y2V2 Q04695 Q99759 Q9UN76 Q92843 O43915 Q9UK55 P22466 Q15080 Q9BYN0 P61106 Q9UIS9 P31943 Q0P6D2 Q96ND0 Q5T1S8 Q9BYR9 P55735 P01042 Q6Q788 P11021 Q8NFU4 Q96GG9 P45954 P78346 Q13522 P62491 P31350 Q96A00 Q9BUP0 P10997 P03951 P39060 P08709 P00736 P56159 P05154 P21815 P19021 P01148 Q9NS98 P12872 P42127 P14314 Q969E1 Q9BUJ0 O95715 Q9BUN1 Q96KQ7 P46952 Q15056 P06307 P52848 P14902 P27707 P58753 P09913 O14543 Q14376 O43704 Q9UK80 Q9BPX1 O15232 Q9Y661 P10909 P08700 Q14624 P31947 P00740 Q9UK05 P01275 P17174 P15428 P16333 Q8IXJ6 Q5VWK5 P12268 Q08499 P29353 Q01105 Q9HDC5 Q969P0 Q9ULW5 Q9HBE4 P20851 Q9UN74 Q9NTK1 P27348 P16860 P08962 P47929 P01189 O15031 Q8IUK5 P20366 P49913 Q9UHG2 Q14126 O95831 Q9H8J5 Q96PZ7	4
chr7:101126425:T:TG	rs1799768;rs1799762;rs397832688;rs397810477	Protein_specific	1	NA	NA	P05121	1
chr20:1616529:C:A	rs79462675	Protein_specific	1	NA	NA	O00241	1
chr5:140488384:A:G	rs10067969	Protein_specific	1	NA	NA	Q9HD15	1
chr19:43123699:T:C	rs2214611	Vertical_pleiotropy	3	2	7565	Q16557 Q9Y5H4 Q15238	3
chr2:203522759:G:A	rs62182810	Horizontal_pleiotropy	2	1	50805	Q92523 P06276	5
chr1:196750586:A:G	rs529541	Horizontal_pleiotropy	37	5	30449	Q9BX46 Q16762 Q08334 P16284 P22087 Q14749 Q96C10 Q9BXR6 P27037 P63167 P00751 P08603 Q9H756 O15013 Q9NYJ7 Q9NZR2 Q15418 O95786 Q06190 Q9NRC9 Q03591 P54802 P27918 Q9NR55 Q68CQ7 P19878 P16234 O43181 Q9Y3C4 P48739 O00213 P05408 Q9H0B8 A6NI73 Q86UE6 O75716 Q14002	4
chr19:4232089:A:G	rs111646150	Protein_specific	1	NA	NA	Q14213	1
chr1:56918624:G:A	rs676705	Horizontal_pleiotropy	13	2	7165	Q15726 O14967 O95388 Q9H972 P11006 P07360 Q9P0V9 O75340 P58417 Q8NBK3 P79483 P04279 Q8IUA0	4
chr13:24358855:C:CT	rs149506412	Protein_specific	1	NA	NA	P0C862	1
chr11:17330136:C:G	rs757081	Horizontal_pleiotropy	3	1	50832	P05164 P45877 O75636	5
chr2:151367866:A:T	rs7560143	Protein_specific	1	NA	NA	P98066	1
chr1:157698911:A:C	rs2210912	Vertical_pleiotropy	5	3	7166	Q96P31 Q13761 Q96PJ5 O43866 Q96LA6	3
chr11:27377866:A:G	rs11029985	Protein_specific	1	NA	NA	Q9BXB1	1
chr6:32052461:A:G	rs369580	Horizontal_pleiotropy	46	5	6954	O15151 Q9UHA7 P36941 P0C0L4 P0C0L5 Q9P0T7 Q99999 P42685 Q9Y5E5 Q9H0T7 Q9H0H5 P11717 Q29983 P00751 O95399 Q8IX19 Q8N4E7 Q96JJ6 P43631 Q12962 Q13427 Q8N6P7 Q5JTV8 O95168 Q9Y5E9 P48058 P41182 Q8N554 Q9H6E4 P05408 P15328 O00478 P43359 Q96GD4 P22105 P40200 O14929 Q06136 P52790 P05090 Q29980 Q08499 Q96LM9 Q9HBE4 P01906 Q9UHP3	4
chr17:4937573:G:A	rs1060431	Protein_specific	1	NA	NA	P07359	1
chr3:87293061:A:C	rs300991	Protein_specific	1	NA	NA	Q9UQN3	1
chr14:94476326:C:A	rs11850199	Vertical_pleiotropy	2	2	10951	Q86U17 Q86WD7	2
chr6:32030132:C:A	rs564120245	Horizontal_pleiotropy	203	20	6954	Q6UWI4 Q9BX46 O15151 Q30KQ7 Q9UHA7 Q9NX40 P45378 Q9H900 Q9UBH0 P09429 P28908 Q6UX15 P36941 Q04912 P16284 P33183 O43781 Q07817 O75355 P0C0L4 P0C0L5 Q70626 Q0VAA2 P35222 Q6IE38 Q99999 P42892 P51153 Q9P021 Q8IWL3 P42685 P04733 P20645 P20366 Q9Y5E5 Q14257 Q8IUN9 Q9H0T7 Q86YW5 P55199 Q01201 P57771 Q15286 Q7Z6M1 P22087 P34820 P17676 P24298 O15539 Q9Y4Z0 Q15185 Q9UK41 P43626 O95067 P98155 Q9NZH6 P22362 P16619 P78423 Q9ULZ9 Q9BY41 Q06609 P20273 P00751 O60506 P07951 P43403 O95399 P46734 Q8IX19 P04090 Q8N4E7 Q7Z7B7 Q92565 Q5TEA6 Q92617 Q14451 Q6AZY7 P78543 P49760 Q96L93 P29762 P17661 P34931 O00418 Q9NZI2 Q9BQ69 Q9H9A7 P02760 P35558 P45381 P57730 Q0Z7S8 Q12962 Q13427 P62837 Q96LZ3 P07766 Q6H3X3 P51668 Q02413 Q8N6P7 Q6MZM0 Q9H1Z8 Q30KP9 Q9Y2G1 O95238 Q9H4I2 P41235 Q13651 O95168 Q9Y5E9 P48058 P06126 Q6UXN7 Q6ZMC9 Q8N335 O14867 Q16875 P48739 P42773 Q9UII4 O15160 P14927 Q6JVE6 P46783 O75626 Q96R05 Q7L014 Q96QU1 O95396 Q9NY15 Q8NFB2 O15217 Q8N554 P05408 P55286 P16219 P15328 Q9UMX1 Q9Y2D0 P49459 Q13077 P43359 Q8WV07 P52294 Q14314 P07357 P07360 P07358 P13725 P53634 Q96KP4 Q9UKR0 Q8NCW0 Q96GD4 Q00535 Q15078 P24863 P49336 O75914 P48736 Q8WWQ8 Q8IU85 P23946 O15130 P22105 Q07444 Q6ZN66 Q9UJ37 Q96KJ9 P12319 P40200 P46695 Q9UKW4 Q9P0V9 Q5VTT5 O14929 Q6ZVM7 Q7Z412 Q9BSH5 Q06136 Q99497 P36888 Q92876 O75716 Q6ZMJ4 P05090 Q08499 Q6UXB1 P02042 Q9UK00 Q96LM9 Q9HBE4 Q8IW00 P60604 Q9UHP3 P40313 Q13586 Q8N386 O60487 Q15782 Q9HDB5	4
chr1:42157419:G:A	rs11210603	Protein_specific	1	NA	NA	Q16661	1
chr14:77326864:G:A	rs7975	Protein_specific	1	NA	NA	O43708	1
chr6:45949262:G:T	rs35822882	Protein_specific	1	NA	NA	Q9NZA1	1
chr16:56954132:C:T	rs173539	Horizontal_pleiotropy	9	2	46330	P41221 F6PMQ5 Q9H6X2 P51580 Q14289 Q96AW1 Q96KQ7 Q96I82 P21583	4
chr15:65497092:G:A	rs8034057	Protein_specific	1	NA	NA	Q8TDY8	1
chr9:92466381:C:T	rs41278695	Protein_specific	1	NA	NA	Q9BXN1	1
chr5:9547846:C:G	rs17329324	Protein_specific	1	NA	NA	Q13591	1
chr9:86082269:G:GC	rs199664500	Protein_specific	1	NA	NA	Q8NBJ4	1
chr5:96890492:A:G	rs6556942	Horizontal_pleiotropy	5	2	19885	Q13261 Q9NZ08 Q6P179 Q9BXJ0 O75636	4
chr1:196703343:C:T	rs12045503	Horizontal_pleiotropy	911	61	7165	Q6UWI4 Q6N022 Q9NRR6 P17022 Q9BX46 P08729 Q9UI46 Q9H257 Q92833 Q16762 O75351 O15405 Q9P2B2 O14777 Q9UL15 Q92870 Q9HCZ1 Q969K3 P41161 Q9H4P4 Q9H1F0 Q9NVD7 Q9NZW5 O43924 Q92838 O00443 P09758 Q15075 Q15596 P06127 Q15811 Q969Z4 Q68DV7 Q9H7M9 O43921 Q7Z6A9 Q9UK85 P37023 P51692 Q7Z4F1 O75056 P09529 P12645 P55107 Q9NR23 Q9NX40 P45378 Q13642 P61952 Q8NHG7 P13928 O14807 Q9H900 O75781 Q96C36 Q9UBH0 Q08117 O43687 Q6NXT1 P10721 Q9Y264 P09429 Q01973 P15692 P28908 Q06418 P52803 P21860 P30519 Q08334 Q6UX15 P36941 Q04912 P32942 Q16288 P16284 O14836 Q9UNG2 NA P42212 P27169 Q99471 P25787 P04183 O43781 Q8IZJ0 Q07817 O75355 Q9NRA0 P45973 O00408 Q9UBR5 Q9H1E1 Q86UU9 Q92496 Q9H2R5 Q7L0X0 Q9UBQ6 Q99935 Q96A26 Q8NHP8 P04156 Q9Y6Z7 Q96NI6 Q8NC24 Q6DN72 Q8N7P1 O43567 Q13651 Q8WWF3 Q8WWU5 B1AKI9 Q9Y2C2 Q9H7X2 Q14118 P80370 Q0VAA2 P35222 P18509 Q8TEB7 Q9BS86 Q86VH4 O14672 Q504Y2 Q8IUR0 P56539 Q99999 Q8NCW6 P42892 O95999 O75477 Q13253 Q96C12 P38484 Q6NXG1 Q9P021 Q6UWS5 O14579 Q8IWL3 O00559 Q5VV43 P42685 P04733 O14653 Q9BQG1 P57738 P20645 P02810 P20366 Q9Y5E5 Q9UN74 Q4QY38 Q96DB9 Q14257 Q9BY50 Q99102 Q9BXU9 Q96DR8 Q5S007 Q8TBQ9 Q6NUJ2 Q9H0T7 O95972 P32927 Q96PB7 Q9H9V4 Q9NT68 Q13613 Q92922 P30793 P55199 Q01201 Q8IZ08 P28907 Q9UHB6 Q92576 Q8N6T3 Q14934 P17027 P21506 Q07444 Q86U06 Q00613 O95433 Q8TDB6 P13674 P48067 Q9UI08 P57771 Q63HR2 Q9NX74 Q15628 Q15286 Q8TDN1 Q92952 Q8NDV2 Q5VZY2 Q9BWE0 P28223 Q9NQS3 P50406 O15145 O00194 Q7Z6M1 O76050 Q9Y6K8 Q9Y6D9 Q9UHL0 Q9HAU4 P22087 Q14749 Q9NPI6 P51911 P20248 P36980 P34820 P15056 Q7Z5L3 P17676 P24298 Q9BXR6 Q14112 O75791 O60218 O15539 Q5T2W1 Q9NWW6 Q9Y4Z0 P20338 P68871 Q15185 Q9UK41 P62253 P52564 P43626 O00204 P43360 O95067 Q9Y657 Q9UHQ9 P98155 Q8N8N7 O00142 Q9NQG5 Q9UHV8 Q7Z5G4 Q9UBP9 P61758 P52435 P27037 Q9NZH6 P48745 O95990 P22362 P16619 P78423 Q9ULZ9 P55008 O14757 Q9BY41 Q06609 P11387 P07947 Q16619 P20273 P07202 P63167 P51665 P13671 O00175 P00751 Q99616 P00747 P23528 O60506 P08069 P07951 P43403 P56211 P06576 Q14574 Q05397 P15531 O95389 A0A0B4J2D5 O95399 P15907 Q8NBJ7 Q96RD9 P46734 P04637 P07602 P01569 Q9UQ74 Q32P28 Q8IX19 Q99795 P06870 P04090 O96014 B0FP48 P0CG48 P0CG47 Q08722 O94766 Q9H0N5 Q9H756 P43627 Q8TD07 P24863 Q8WV74 Q8N302 Q9NVM1 O43353 Q07837 O14668 O94906 Q86YD3 P55055 Q7Z7B7 Q9NZD4 A1L188 P08922 Q9UBB9 Q8WYK1 O15427 P0CAP1 Q9BVV7 Q92565 Q0P5P2 Q99726 Q5TEA6 Q92617 Q9UK28 Q9HBB8 Q9NYJ7 Q96EC8 Q50LG9 Q3SXP7 Q8NDY8 Q9UK23 Q8TEF2 Q6P9G4 Q05086 Q7Z5B4 Q6P4F2 Q5T601 Q8N159 O75427 Q9NZR2 Q9UBS5 Q14451 Q96JK2 Q6AZY7 Q92752 Q9Y3Z3 P54278 P78543 P49760 P55201 Q96L93 Q9H3M7 Q9UJX3 Q92523 Q9Y5G3 P29762 Q07157 Q03393 P17661 P34931 Q13148 Q15418 Q63HQ2 Q9BSQ5 Q92831 O95786 O15347 Q86T24 O14686 Q15291 Q92620 Q9NZI2 Q9BQ69 Q9NRA1 Q06190 P17066 P19784 Q8IZA0 Q00610 O43791 Q13620 Q9H9A7 Q14155 Q9BUQ8 O60882 Q9UBM4 P27487 Q03591 P23141 Q9NZV1 O14792 Q96CA5 O95749 Q13616 O00338 Q9NX09 Q96A58 P49798 Q14790 P22061 P35558 P45381 P57730 Q9UBU8 Q0Z7S8 P17540 Q8N6N6 Q12962 Q9UEU5 P84085 Q9HBK9 Q13427 Q9H7Z7 P47224 P08476 P55103 Q96EQ0 P62837 Q96LZ3 P07766 A6NFH5 P02675 O75487 Q9Y653 P08779 Q6H3X3 O60575 P30046 P51668 Q9NPJ8 P00746 O15496 P29279 Q02413 P42830 O95256 P57087 P18031 Q9H2X3 P01374 Q06643 P01282 P20711 P02765 P48740 P15586 Q8N6P7 Q9Y5S2 P43489 P54756 P22607 Q8IW41 P42679 Q6MZM0 Q7Z7B8 Q9H1Z8 O75398 Q9Y2T7 O00462 Q96T91 P11465 P26022 P51161 P83859 Q9Y2R0 Q9P244 Q8IWT1 P0C7L1 Q9Y6H1 Q96CU9 Q8NAU1 Q13113 Q9NY25 P13521 P68408 Q9Y2G1 Q9UMR7 Q9NR55 P27986 P58401 Q96MU7 Q9HAW9 Q8N967 Q9NYX4 O95255 Q9NZ94 Q96RI1 Q9UQC9 Q68CQ7 Q96DZ1 P78536 P23443 Q96FV9 Q7Z6E9 O14497 P12036 Q9GZT9 P05937 Q96GP6 Q00169 Q8TBB1 Q9Y5F3 Q01968 O95238 P11473 Q9H4I2 Q13490 P19878 P54274 Q9NUW8 Q9UPW6 P35520 P02489 P05412 Q6ZMJ2 O95445 Q08211 Q8WU66 O00238 Q9H5K3 O43181 Q6UXG2 P69891 Q9Y320 O95168 Q07954 Q9H7L9 Q6X784 Q9Y5E9 O75083 Q9H3Q3 P30740 Q9Y5E7 P06126 Q5JVS0 Q6UXN7 P0C6S8 Q9P109 Q6ZMC9 Q08554 Q86SF2 Q6UWM7 Q9UKJ5 Q96G27 Q8NG35 P33908 P07910 Q86Y01 P82279 Q96FJ0 Q96DA2 O95661 Q96AH8 O60869 Q9Y3C4 Q8N335 Q15126 O14867 Q86Y97 Q9NPC7 Q16875 Q9HB21 Q9NXA8 Q9P2N7 Q15631 Q96G74 Q92753 P48739 Q96JW4 Q15561 P42773 Q99418 Q14145 P28074 P10163 Q96GD3 Q9UHY1 Q9UKD1 Q9Y2V2 Q8NDI1 Q15849 Q9UBL3 Q86VK4 O95429 Q15036 Q9P0R6 Q9NQ75 Q0D2K0 P51808 Q9Y4P9 Q8IY33 Q6ZW49 O95760 O00763 Q04695 Q9Y2T1 Q8TC92 O15160 P14927 P35557 Q16527 Q9NUP9 Q8IWT3 Q6JVE6 P46783 Q96A84 Q8WU20 Q14457 A5PKW4 Q969G6 O14618 P39687 P51114 P41208 P26640 P41182 P01130 P19367 Q8N2S1 Q9Y328 Q8N6K0 Q9Y6W8 O75626 O00213 Q96R05 Q7L014 Q9H2M3 Q96QU1 O95396 Q9UNH6 Q9UJV3 O95644 Q13356 P63172 P35243 Q9NY15 Q9BY84 Q8NFB2 O15217 O76064 P12757 O60664 Q8N554 P07360 Q13257 Q9NTM9 P05408 Q9NS71 P14138 P22466 P55286 P11021 Q16773 P16949 P42330 Q15653 P16219 P13804 P21926 O43521 P00450 Q9UMX1 Q96KB5 Q9NTG7 Q9UQQ1 P20336 Q9Y2D0 Q16890 Q9Y6N9 P26440 P10301 P49459 Q13077 O43402 O75575 O15205 P43359 Q8WV07 P06493 P52294 Q92994 P08476 Q14314 P01033 P01137 P07357 P07360 P07358 P55075 P13725 P18093 O14965 P49767 Q9UHI8 P53634 P49961 Q96KP4 P14735 Q9UKR0 Q8NCW0 Q8N158 O43464 Q6UXM1 Q96GD4 Q00535 Q15078 P24863 P49336 O75914 Q9P286 P48736 Q8WWQ8 Q8IU85 P23946 O14763 Q8NET1 P01148 Q8TDF5 Q8N104 P51460 Q6UWP8 Q6PDA7 O43692 P02771 P42702 P05089 Q6UWJ8 P08648 P55287 Q9UMS0 P15018 P11912 Q9P0B6 O95249 Q6ZN66 Q9UJ37 Q9UQ72 Q96KJ9 O75880 Q68D85 Q5GLZ8 Q01974 Q9NYZ4 Q96LL9 Q9NSC7 P08684 P25786 O00154 P08138 Q9NT22 P54709 Q86XR8 P12319 Q16517 Q9P2E9 Q9Y215 O43609 Q9NZU5 Q9NP85 Q13753 Q9HC36 Q9H7E9 Q8NC42 P46695 Q96AD5 P47895 P27707 P47813 O00757 Q8IUC4 Q96LZ2 Q9Y6U3 Q9P0V9 Q9UNQ2 Q53G59 Q9HAT8 P49795 Q9Y473 Q9Y496 Q5VTT5 O14929 Q8WZA0 Q6ZVM7 Q86UE6 Q7Z412 P56278 Q9BSH5 Q06136 O75340 P52790 Q99497 P36888 Q92876 O75716 O15392 P01563 Q9UHX3 Q8IZF4 Q6ZMJ4 Q8IZU9 P58417 O60486 P05090 P01583 Q16620 P01189 P42575 P17813 O00214 P53778 P04179 P00558 P23396 Q08945 Q15762 Q9BZW8 O95407 Q9UHF4 Q5VWK5 Q14943 P58400 Q96MS0 Q14397 Q15118 Q14432 P45379 P16870 P19429 P54826 Q6UXB1 Q8TCV5 P04233 Q9Y662 P02042 Q9UK00 Q9Y296 Q9UJK0 Q96LM9 Q7Z692 Q9UHP7 Q96HE7 Q9BV40 Q96NA8 P23276 Q9UKM7 O95672 O00481 Q6ZMB0 Q9BT88 Q86V35 O75830 Q86TS9 P02652 Q6ISS4 P15169 Q6P4F1 Q14002 Q07065 Q8IW00 Q5SZK8 Q5T7V8 Q86WD7 O15270 Q96PE5 Q92541 Q96HF1 Q8WXI8 P18084 Q9NZU0 Q9Y258 P15941 O00182 Q71RG4 P40313 Q9P1W8 P48060 Q13586 P16070 Q8TAE8 P10966 Q8N386 Q7Z7H5 Q9NWM8 Q9HCJ2 O60487 Q8N539 Q15782 Q14129 P51636 O75715 Q8N8J7 Q6UXB2 Q9HCT0 Q9Y5Z6 Q96PZ7 Q6MZM9 O75054 Q9H8L6 Q9HDB5 Q8TEM1 Q6UXG3	4
chr10:5220847:C:T	rs151163925	Protein_specific	1	NA	NA	P17516	1
chr17:35968540:GT:G	.	Horizontal_pleiotropy	3	1	6954	O60676 O15467 Q07444	5
chr19:54248765:C:T	rs429539	Vertical_pleiotropy	4	4	2250	O75022 Q8N6C8 O75023 Q6PI73	2
chr3:186677324:A:G	rs2228243	Horizontal_pleiotropy	21	3	7166	Q9UIC8 P23352 Q9P2E7 Q01449 P23434 P51397 P61278 Q9UKK6 O95571 O43505 P31943 P03951 P01042 P42704 P04196 Q16539 Q15181 P45985 P26842 Q9NTK1 P05114	4
chr11:6633382:A:G	rs11040938	Protein_specific	1	NA	NA	O14773	1
chr9:35629865:C:T	rs75942828	Protein_specific	1	NA	NA	P21854	1
chr22:17107415:T:A	rs879574	Horizontal_pleiotropy	2	1	45087	Q9NZK5 Q96F46	5
chr6:31748659:A:G	rs116043458	Vertical_pleiotropy	3	3	45087	P35247 P0C0L4 P0C0L5	2
chr20:23642243:G:A	rs2405367	Vertical_pleiotropy	3	2	45861	P01036 P01034 P49755	3
chr11:111290028:C:T	rs4477469	Protein_specific	1	NA	NA	P10082	1
chr12:103930862:T:C	rs1007652	Horizontal_pleiotropy	3	1	43687	P52272 P14625 Q16322	5
chr14:65745586:C:T	rs117550570	Protein_specific	1	NA	NA	Q9BYC5	1
chr4:186254568:T:A	rs2292423	Horizontal_pleiotropy	338	27	7186	Q6N022 P35219 Q9NVA2 Q12905 Q5T2T1 P05107 Q30KQ7 Q9NRX6 Q9NR34 P56270 Q92626 Q96JN8 Q15722 Q15560 Q96K49 Q92844 Q99959 P24592 P35318 Q7L7L0 P55287 Q9NPF0 Q9HCN4 O95236 P38936 Q9UGV2 O00451 P78552 P15289 Q9UNZ2 P26927 P03973 Q14515 P05155 P0C0L4 P0C0L5 Q70626 P15814 P05305 P08493 P47972 O60235 Q16363 Q9Y287 P24557 Q7Z4H4 Q96D05 P05060 Q6P988 Q9Y663 P56937 Q8IWU5 Q9H4A9 P01178 P08138 P09668 P10645 Q9H5V8 Q9P0T7 Q14956 Q9BS86 P56539 Q9BTE7 Q6NXG1 Q9H0U4 Q01449 Q6UWS5 P15309 Q9H6X2 Q9BY50 Q99102 Q13018 Q8WUJ1 P19256 Q86TD4 Q8IUN9 P23434 Q8WUY8 Q9H9V4 Q7L5N7 O14791 O15146 P30304 Q8N6T3 Q96C24 Q07444 Q13247 Q8IWI9 Q9ULW2 Q8IZ57 Q5J8M3 P34969 P50406 Q9H0H5 P78347 Q9HAP6 P35916 Q15555 P61019 P20338 P05186 P10092 P13796 Q9BT09 Q9HD15 Q15506 Q8N8N7 Q08116 Q969E4 O60256 P41236 P39019 P49006 P30050 P46782 P43026 P02679 P02675 P02671 P04114 P33151 P52292 P21741 P03952 P00734 P08253 Q92688 Q9UJU6 P02679 P61278 Q9BRR6 Q86Y30 Q9NRB3 Q8NEQ5 Q8N128 P09382 P07766 Q96PJ5 O43353 O15165 Q5JTV8 Q9Y6U7 P01210 Q96JJ6 P18627 Q9UN67 Q86VW1 Q7Z408 Q86WK6 Q8N729 P55291 Q6P9G4 Q9NZR2 Q9BQE4 Q8TEY5 Q13485 O00418 Q16828 P62995 Q9Y5N6 P59282 Q9HD20 Q9NS85 Q16666 Q13519 Q9BQR3 Q13616 P61601 Q6P587 Q9Y5U2 P50222 Q9NWU1 O14796 P28066 P62820 P30046 P09496 P22692 P05019 P12272 P18075 P29279 P16403 P08697 P60568 O95393 Q14012 Q04756 P01023 Q9NQ30 O60603 O95571 P62306 P36268 Q6UXI9 Q9H114 Q86SI9 Q14197 Q96EE4 P55103 Q92796 Q8TC05 O60507 Q15526 P11006 P68408 O75503 Q9H3G5 Q9NPA1 Q8N967 Q9UJ90 Q96RL6 Q96DZ1 Q9BV47 P42772 Q13618 P19878 Q9NQX5 Q8TCZ2 Q8NFQ8 Q8N6K0 Q9HC56 O43181 P15516 Q6P4E1 P25189 Q6UXG2 Q8N9N2 O43555 Q9Y5E7 Q9UKJ5 Q9GZY8 Q86Y01 P80108 Q9NXA8 Q96F10 P20800 Q9Y2V2 Q04695 Q99759 Q9UN76 Q92843 O43915 Q9UK55 P22466 Q15080 Q9BYN0 P61106 Q9UIS9 P31943 Q0P6D2 Q96ND0 Q5T1S8 Q9BYR9 P55735 P01042 Q6Q788 P04180 P11021 Q8NFU4 Q96GG9 P45954 P78346 Q13522 P62491 P31350 Q96A00 Q9BUP0 P10997 P03951 P39060 P08709 P00736 P56159 P05154 P21815 P19021 P01148 Q9NS98 P12872 P42127 P14314 Q969E1 Q9BUJ0 O95715 Q9BUN1 Q96KQ7 P46952 Q15056 P06307 P52848 P14902 P27707 P58753 P09913 O14543 Q14376 O43704 Q9UK80 Q9BPX1 O15232 Q9Y661 P10909 P08700 Q14624 P31947 P00740 Q9UK05 P01275 P17174 P15428 P16333 Q8IXJ6 Q5VWK5 P12268 Q08499 P29353 Q01105 Q9HDC5 Q969P0 Q9ULW5 Q9HBE4 P20851 Q9UN74 Q9NTK1 P27348 P16860 P08962 P47929 P01189 O15031 Q8IUK5 P20366 P49913 Q14126 O95831 Q9H8J5 Q96PZ7	4
chr9:33232182:A:C	rs4008957	Protein_specific	1	NA	NA	O60575	1
chr4:186240057:T:C	rs66530140	Horizontal_pleiotropy	404	29	7186	Q6N022 P17022 P43405 P35219 Q14289 Q9NVA2 Q12905 O00287 Q5T2T1 Q9UIA0 P05107 P56704 Q30KQ7 Q8N8Q1 P41161 Q9NRX6 Q9NR34 P56270 Q92626 Q96JN8 Q15722 Q15560 Q96K49 Q92844 Q99959 P24592 P35318 Q7L7L0 Q9UHA7 P55287 Q9NPF0 Q9HCN4 O95236 P38936 Q92686 Q9UGV2 P78552 P15289 Q9UIC8 Q9UNZ2 P26927 P03973 Q14515 P05155 P0C0L4 P0C0L5 Q70626 P15814 P05305 P08493 P47972 O60235 Q16363 Q9Y287 P24557 Q7Z4H4 Q96D05 P05060 Q6P988 Q9Y663 P56937 Q8IWU5 Q9H4A9 P01178 P08138 P09668 P08476 P09529 P10645 Q6E0U4 Q9H5V8 Q9P0T7 Q14956 Q9BS86 P56539 Q9BTE7 Q6NXG1 P62308 Q9H0U4 Q01449 Q6UWS5 P15309 P42685 Q9H6X2 Q9BY50 Q99102 Q13018 Q8WUJ1 P19256 Q86TD4 Q8IUN9 P23434 Q8WUY8 O75962 Q9H9V4 Q7L5N7 O14791 O15146 P30304 Q8N6T3 Q96C24 Q07444 Q13247 Q8IWI9 Q14562 Q9ULW2 Q8IZ57 Q93084 Q5J8M3 P34969 P50406 Q16222 Q9H0H5 P78347 Q9HAP6 P35916 Q15555 P61019 P20338 P05186 P10092 P02808 P13796 Q9BT09 Q9HD15 Q15506 Q8N8N7 Q08116 Q969E4 O60256 P41236 P39019 Q9NRF9 P49006 P30050 P46782 Q9BPY8 P43026 P02679 P02675 P02671 P04114 P33151 P52292 P21741 P02778 P03952 P00734 P08253 Q92688 Q9UJU6 P02679 P61278 P16519 Q9BRR6 Q86Y30 Q9NRB3 Q8NEQ5 Q8N128 P09382 P07766 Q9ULB1 Q96PJ5 O43353 O15165 Q5JTV8 O15013 Q9Y6U7 P01210 Q96JJ6 P18627 Q9UK28 Q9UN67 Q86VW1 Q7Z408 Q86WK6 Q8N729 P55291 Q6P9G4 Q5T601 P31415 Q9NZR2 Q8TEY5 Q13485 O00418 Q16828 P62995 O15533 Q9Y5N6 P59282 Q96T60 Q9HD20 Q9NS85 Q16666 P12931 Q13519 Q9BQR3 Q13616 O75940 P61601 Q6P587 Q9Y5U2 P50222 Q9NWU1 O14796 P28066 P62820 P53999 P30046 P09496 P00746 P22692 P05019 P12272 P18075 P29279 P16403 P08697 P60568 O95393 Q14012 Q04756 P01023 Q9NQ30 O60603 O00170 O95571 P62306 P36268 Q6UXI9 Q9H114 Q7Z4W2 Q14197 Q96EE4 P55103 Q9H972 Q92796 Q8TC05 O60507 Q9ULB5 Q15526 Q96CU9 P11006 P68408 Q9NXS2 O75503 Q9H3G5 Q9NPA1 Q8N967 Q9UJ90 Q96RL6 Q96DZ1 Q9BV47 P42772 O75829 Q13618 P19878 Q13951 Q9NQX5 Q8TCZ2 Q8NFQ8 Q8N6K0 Q9HC56 O43181 P15516 Q6P4E1 P25189 Q6UXG2 Q8N9N2 Q8N1N2 Q07954 O43555 O75083 Q9Y5E7 Q6UWU4 Q9UKJ5 Q9GZY8 Q86Y01 P80108 Q9NXA8 Q9UHA4 Q96F10 P20800 Q9Y2V2 Q04695 Q99759 Q9UN76 Q92843 O43915 Q9UK55 P22466 Q15080 Q9BYN0 P61106 Q9UIS9 P31943 Q0P6D2 Q96ND0 Q5T1S8 Q9BYR9 P55735 P17677 P01042 Q6Q788 P04180 P11021 Q9UBI4 Q8NFU4 Q96GG9 P45954 P13804 P78346 Q13522 Q16763 P62491 P31350 Q96A00 Q9BUP0 P10997 P03951 P39060 P00736 P0CG37 P56159 P05154 P21815 Q8TCW7 P19021 P01148 Q9NS98 P12872 P42127 P14314 Q9NNX1 Q969E1 Q9BUJ0 O95715 Q9BUN1 Q96KQ7 P46952 Q15056 P06307 P52848 P11912 P40200 P27448 P62701 P14902 Q9NPR2 P27707 P58753 P09913 O14543 Q14376 O43704 Q9UK80 Q92522 Q9BPX1 O15232 Q9Y661 O60493 O43927 P56199 P05556 P10909 P58417 P08700 Q14624 P31947 P00740 Q9UK05 P01275 P17174 P15428 P26038 P16333 Q8IXJ6 Q5VWK5 P12268 Q08499 P29353 Q01105 Q9HDC5 Q969P0 Q9ULW5 Q9HBE4 P20851 Q9UN74 Q9NTK1 P27348 P16860 P47929 P01189 O15031 Q8IUK5 P20366 Q9NWM8 P49913 Q9UHG2 Q14126 O95831 O00453 Q9H8J5 Q96PZ7	4
chr13:46008465:C:T	rs2182483	Horizontal_pleiotropy	20	3	16477	Q9UIA0 Q13009 Q13158 Q8IYS2 P10176 Q7Z6M3 Q96P16 Q16222 P15056 Q8N565 Q9ULZ1 O00625 P51649 P49591 Q96IY4 Q16644 P48775 O00212 Q9Y2I2 P01583	4
chr4:7430768:T:C	rs58448418	Protein_specific	1	NA	NA	Q6NUJ1	1
chr6:31365326:A:G	rs140949683	Vertical_pleiotropy	7	4	45087	Q9UHA7 P0C0L4 P0C0L5 Q29983 P10144 P35247 Q9HBE4	3
chr9:93136897:C:T	rs35836942	Protein_specific	1	NA	NA	P49006	1
chr1:157802090:C:T	rs4971154	Vertical_pleiotropy	5	3	7166	Q96P31 Q13761 Q96PJ5 O43866 Q96LA6	3
chr6:110246206:G:A	rs2334321	Protein_specific	1	NA	NA	Q5JXM2	1
chr19:10280859:G:A	rs5030370	Protein_specific	1	NA	NA	P05362	1
chr14:94561341:G:A	rs910349	Protein_specific	1	NA	NA	Q8IW75	1
chr19:51142883:G:C	rs140185670	Vertical_pleiotropy	2	2	50776	Q9Y286 P20138	2
chr13:113849020:T:C	rs6602909	Protein_specific	1	NA	NA	Q14393	1
chr17:58280457:C:A	rs7208693	Horizontal_pleiotropy	4	2	45454	Q9NZL9 P05164 P22079 Q9ULW5	4
chr6:31191055:T:C	rs7741829	Horizontal_pleiotropy	14	6	45087	Q6UWY2 Q29983 P10144 Q8N4E7 P43631 Q9UII4 P35247 P0C0L4 P0C0L5 P22749 P12544 P61769 Q8NHL6 P01906	4
chr19:40777460:C:G	rs2233159	Protein_specific	1	NA	NA	Q16674	1
chr2:159870033:T:G	rs17231342	Horizontal_pleiotropy	3	1	1900139	O60449 Q03405 Q13018	5
chr22:22916287:C:G	rs9612164	Horizontal_pleiotropy	5	1	1904880	P29536 Q9UJQ7 Q9P0K8 O43402 P15559	5
chr1:169532794:C:T	rs10919184	Horizontal_pleiotropy	24	2	1902036	P56377 Q6NUJ2 Q3SXY7 P07766 Q5JTV8 Q86VW1 P51580 Q6P9G4 P28066 Q9ULB5 Q15526 P09669 P43080 Q13951 Q86Y01 P22466 Q15053 P55735 P31350 O43402 P10646 O43704 P12259 Q15181	4
chr3:44900485:A:G	rs6650899	Protein_specific	1	NA	NA	P49221	1
chr7:143315213:C:T	rs73170695	Protein_specific	1	NA	NA	P12273	1
chr2:205173653:C:T	rs6435275	Protein_specific	1	NA	NA	O60462	1
chr4:24799693:G:A	rs2536512	Protein_specific	1	NA	NA	P08294	1
chr19:845535:C:G	rs6510982	Protein_specific	1	NA	NA	P24158	1
chr19:6713251:G:A	rs1047286	Horizontal_pleiotropy	10	1	16458	Q7Z7K6 P42685 P40222 Q9UKY0 Q8N967 Q9ULT6 P07988 Q8IUB3 Q96GD3 P79483	5
chr14:100709875:G:C	rs12881545	Protein_specific	1	NA	NA	P80370	1
chr3:49659364:A:G	rs11718165	Horizontal_pleiotropy	17	3	32496	O15405 P26927 O60235 P27105 Q6UWY0 Q13596 Q63HR2 Q9BZ29 Q9UHQ9 Q9NWU1 P48023 O75829 Q1W4C9 P22888 P14902 Q5VWK5 P47929	4
chr3:45050923:A:G	rs2056320	Protein_specific	1	NA	NA	P05452	1
chr6:31894545:G:A	rs3130680	Horizontal_pleiotropy	19	4	45087	Q99941 P0C0L4 P0C0L5 Q70626 Q9H0H5 P43628 Q96JJ6 P18850 O00418 Q02297 Q9BY79 Q5JTV8 Q9UII4 P35247 Q08648 Q9UKW4 Q9HBE4 P01906 Q9UHP3	4
chr3:186676096:T:C	rs7626301	Horizontal_pleiotropy	22	3	187	P26447 P23352 A8MWY0 Q9P2E7 Q01449 P51397 Q86Y30 Q9UKK6 O95336 P10600 P31943 Q9NQ79 Q9BUJ0 P04196 Q16539 Q15181 P45985 P26842 Q12983 Q9NTK1 P05114 P55001	4
chr17:28341534:C:T	rs2234117	Horizontal_pleiotropy	60	9	7165	Q03426 P61201 Q96DR5 Q9P287 Q6NYC1 O43567 Q8WWU5 Q8IW41 Q6EBC2 Q5S007 Q01201 Q96C24 Q07444 Q8TBE7 Q86WA9 O43150 P43026 Q6E0U4 P43627 P55055 Q9NVV4 Q5JTV8 Q8IU80 Q5T601 P49760 Q9BUQ8 Q9NVS9 P61601 P22792 Q5TGZ0 Q9Y4X1 Q01968 O95168 Q8N8U2 Q08554 O75344 P55040 P12271 Q07869 P04004 Q9UIS9 Q0P6D2 P13804 Q9UBG3 O15130 P09681 P02008 Q15768 Q9UN70 P28906 Q9HC36 Q4KMG9 P47895 Q9UK80 Q9UK76 P00533 P20936 Q9Y231 Q96LM9 Q5GFL6	4
chr22:29112584:A:G	rs16987108	Protein_specific	1	NA	NA	Q96MU8	1
chr3:113921189:G:T	rs11717731	Protein_specific	1	NA	NA	Q8IYS0	1
chr19:51036349:C:G	rs3760744	Protein_specific	1	NA	NA	Q9UKR3	1
chr19:45004284:G:A	rs35255921	Horizontal_pleiotropy	16	2	16032	Q9NPJ6 Q9NPH9 Q86VH4 Q8IW41 P23528 Q9ULB1 Q9H9Q2 P32456 Q9Y3E1 Q9UBT2 O75347 P43357 P26640 Q9UK80 P09919 Q9BQI7	4
chr4:186082920:C:T	rs3775291	Protein_specific	1	NA	NA	O15455	1
chr5:96734501:T:C	rs149313	Horizontal_pleiotropy	2	1	45444	O15075 Q9NZ08	5
chr16:28515900:C:T	rs62034318	Vertical_pleiotropy	2	2	70106	Q8NEV9 Q14213	2
chr5:122753195:A:G	rs922140	Horizontal_pleiotropy	3	1	6886	Q9Y5X3 P45877 O94760	5
chr19:7728898:C:T	rs1010046	Vertical_pleiotropy	2	2	1903902	Q9NNX6 Q6UXB4	2
chr19:8305034:ACTC:A	rs150384171	Protein_specific	1	NA	NA	P20062	1
chr6:95568074:C:T	rs9481415	Protein_specific	1	NA	NA	Q5SRI9	1
chr13:95859614:T:A	rs45473699	Protein_specific	1	NA	NA	P58215	1
chr6:32037495:G:A	rs150223621	Horizontal_pleiotropy	17	3	2000427	P05164 P0C0L4 P0C0L5 Q9H0H5 Q29983 Q8N4E7 Q96JJ6 P24158 P30533 Q5JTV8 Q8N690 O43617 Q99470 P19235 P06681 Q08648 Q9UBS4	4
chr3:186672838:C:T	rs9898	Horizontal_pleiotropy	18	3	6915	O43567 A8MWY0 Q9P2E7 Q01449 P51397 Q9UKK6 O95336 Q9UN76 P31943 Q9UGM5 Q9NQ79 P42704 P04196 Q16539 Q15181 P45985 P26842 Q9NTK1	4
chr16:8813057:A:C	rs34258285	Protein_specific	1	NA	NA	O15305	1
chr3:3102835:A:G	rs13097407	Protein_specific	1	NA	NA	Q01344	1
chr1:109275216:T:C	rs660240	Horizontal_pleiotropy	18	3	43312	P08833 P28799 Q9BXJ1 Q8TAT2 Q9NS85 Q8N695 Q9NNX6 P01009 Q86VR8 Q92859 Q6ZVN8 P52823 P11362 P04040 Q13093 P48788 P07306 Q9BX93	4
chr8:86470015:T:C	rs10100368	Protein_specific	1	NA	NA	Q96DB5	1
chr2:3589906:TC:T	rs150984895	Horizontal_pleiotropy	7	2	6955	Q9Y2T3 Q9BWP8 P63208 Q96CA5 Q9UHD0 P01584 Q9BY76	4
chr14:94531158:G:A	rs4905214	Vertical_pleiotropy	4	3	10951	Q8IW75 Q86U17 P60903 P29622	3
chr6:20694653:C:T	rs2206734	Protein_specific	1	NA	NA	P12872	1
chr3:57549389:C:T	rs62260496	Horizontal_pleiotropy	2	1	30199	Q8TEY5 Q8NBJ5	5
chr12:10887731:T:C	rs7137492	Horizontal_pleiotropy	4	2	1580	P09228 P28325 P04745 P01037	4
chr2:215435759:T:A	rs1250259	Horizontal_pleiotropy	8	3	50900	O75056 P02751 P43307 O15146 P78310 Q9NXU5 Q6UXI9 O43181	4
chr6:31893364:A:T	rs2844457	Horizontal_pleiotropy	19	4	45087	Q99941 P0C0L4 P0C0L5 Q70626 Q9H0H5 P43628 Q96JJ6 P18850 O00418 Q02297 Q9BY79 Q5JTV8 Q9UII4 P35247 Q08648 Q9UKW4 Q9HBE4 P01906 Q9UHP3	4
chr10:52760400:C:A	rs61844300	Protein_specific	1	NA	NA	P11226	1
chr15:74317938:A:T	rs4887134	Protein_specific	1	NA	NA	Q6UXK2	1
chr2:106173309:C:G	rs3888361	Protein_specific	1	NA	NA	Q8NBZ7	1
chr21:26932893:C:T	rs2830585	Protein_specific	1	NA	NA	Q9UNA0	1
chr11:6441858:A:G	rs2035675	Horizontal_pleiotropy	5	2	7568	P11926 Q8NAU1 P28698 Q9NTG7 P03971	4
chr12:6467555:C:T	rs11064210	Protein_specific	1	NA	NA	Q9BX59	1
chr6:2979413:C:T	rs142938401	Protein_specific	1	NA	NA	P16083	1
chr3:194349729:T:G	rs4974524	Horizontal_pleiotropy	2	1	30335	Q8TF66 P22792	5
chr14:105789387:A:G	rs117023156	Horizontal_pleiotropy	37	2	1503	O14788 P55287 Q8TD33 Q96LC7 Q01459 Q6H9L7 P04808 Q9Y2T1 Q9Y6J6 Q8NI22 Q96E93 P28067 Q86YW7 Q6B9Z1 Q6UW32 P55000 Q9NP70 P59861 Q16585 A0PJX4 P02100 Q8N111 P13688 Q9H013 P09871 Q6UXN2 Q6ZSG1 Q9H8L6 Q6ZVD7 P05023 P34910 O95831 Q9Y6W8 Q9UIB8 Q7Z434 P42704 Q14055	4
chr7:99947686:G:A	rs2525539	Horizontal_pleiotropy	2	1	16032	Q9UKJ1 P25311	5
chr17:34320725:T:C	rs3138037	Vertical_pleiotropy	2	2	6954	P80075 P80098	2
chr20:31549629:A:G	rs6059929	Protein_specific	1	NA	NA	P09601	1
chr1:196765806:A:C	rs75265348	Horizontal_pleiotropy	42	5	30449	Q9BX46 Q16762 Q08334 P16284 O75355 Q9P021 P22087 Q14749 Q96C10 Q9BXR6 P27037 P63167 P00751 P00747 P08603 Q9H756 Q9H098 O15013 Q9NYJ7 Q9NZR2 Q15418 O95786 Q06190 Q9NRC9 Q03591 P54802 Q96LZ3 P27918 Q9NR55 Q68CQ7 P19878 P16234 O43181 Q9Y3C4 P48739 O00213 P05408 Q9H0B8 A6NI73 Q86UE6 O75716 Q14002	4
chr5:148196423:T:C	rs13179181	Protein_specific	1	NA	NA	Q6UWN8	1
chr17:28376663:T:A	rs7212510	Horizontal_pleiotropy	363	28	7165	Q6N022 P17022 P08729 Q03426 O14777 P0C7M6 P53805 Q96JN8 A8MVW0 Q96K49 Q9NZW5 Q8TDS4 P61201 Q15811 Q96DR5 Q7Z6A9 P55285 Q15399 Q9C0J1 Q9NX40 Q9P287 Q9H2U2 Q8NFX7 Q6NYC1 Q96G03 Q9UBH0 P22223 P25787 Q9NRA0 Q8TE58 NA Q8TEB7 Q7L0X0 Q9UBQ6 P81277 Q9Y6Z7 Q9H2S6 Q8J025 P23352 O43567 Q8TAI1 O00300 Q8WWU5 Q8IYS0 Q96PQ1 Q8IW41 Q07954 Q99999 P35052 P42892 O75477 Q9P2E7 Q96C12 P04733 O14653 Q6EBC2 Q4LDR2 Q9H3W5 P20645 P20366 Q9Y5E5 O43653 Q4QY38 Q14257 Q9BY50 Q5S007 Q9P273 Q8WUY8 Q9H9V4 Q9NQ60 P55199 Q01201 Q8IZ08 P56134 Q96C24 Q9UHQ4 Q07444 Q8IWI9 Q8IZ57 Q8TBE7 Q86WA9 O75915 Q15628 Q15286 O43150 Q9ULW6 P28223 P50406 Q7Z6M1 Q92793 O43432 P22087 O43252 P15056 Q7Z5L3 O75791 O60218 P09681 Q9Y371 P68871 O15075 P43360 Q2M296 P43026 Q9NYY1 P61278 Q6E0U4 Q8WXF3 Q8TE99 Q7Z304 P46734 Q8N441 P43627 Q96JX3 P40198 Q07837 Q9UEW3 O14668 P55055 Q9NVV4 Q5JTV8 Q8WYK1 O15013 Q5TEA6 Q9UKA2 Q92617 P51164 Q05086 Q7Z5B4 Q8IU80 Q5T601 Q13477 Q8TC36 Q9H4I3 Q14451 Q92752 Q9Y3Z3 Q96EP1 P49760 P34931 Q96E11 Q92519 Q9UKN5 O95704 O14686 Q14449 Q9NZI2 Q9BQ69 P17066 O15068 O95363 Q9BUQ8 P27487 O95749 Q9NVS9 P61601 P49798 P22061 P09132 P84085 Q9H0F7 Q96LZ3 P07766 P02675 Q6H3X3 Q16520 P00746 P05162 O95388 P35354 O00170 Q7Z7B8 O75398 P22792 P05015 Q9H972 P26022 Q9C0C4 Q9ULP0 Q5TGZ0 Q8N6M8 O00198 O60704 Q9Y2G1 Q9UMR7 P06748 P58401 P58658 Q9Y266 Q9H3G5 A6NM11 Q9Y4X1 Q13586 Q96RI1 Q9UQC9 Q96FV9 Q9BQ16 Q96GP6 Q01968 Q13115 Q9GZT5 P35520 Q13651 Q6UWF3 Q8TCZ2 O95168 Q9Y5E9 O75083 Q8IZT8 Q8N8U2 Q15363 Q14213 Q08554 Q9GZY8 Q96T51 P82279 Q8N335 Q9P016 P62330 Q9H8S9 P30305 Q9H074 O14867 Q86Y97 Q9NPC7 Q16875 Q9P2N7 Q12830 Q15743 Q9UBP6 P10827 O75344 P49427 Q99418 P49802 Q9HB90 P39748 Q9UHY1 Q96LT9 P41252 P55040 Q92911 P49796 Q92974 O75521 O75452 Q8IY33 Q6ZW49 P12271 Q07869 P35557 Q8WU20 Q9UN76 P0DML2 P0DML3 P60880 Q9H4F8 P04004 Q7L014 Q9UIS9 Q0P6D2 Q96ND0 Q8NFB2 O76064 Q99470 P14138 P04180 Q16773 P08237 O14734 P13804 O43521 P10914 Q96KB5 Q9UQQ1 P78346 P22309 Q9UBG3 Q13077 O75575 P62318 P49767 Q14563 Q8IU85 P02751 Q8NBM8 Q5VUB5 Q9BX68 Q9GZY6 O15130 P26715 Q6UXQ4 P51460 O43692 Q5J5C9 P02008 O60512 P55287 O43736 Q12836 Q15768 O95249 Q6ZN66 Q9UN70 Q9NYZ4 Q9NSC7 P25786 Q8N5Y8 P28906 Q9BUR5 Q9HC36 Q4KMG9 Q96AD5 P47895 Q14376 Q76N89 Q9UK80 Q9Y6U3 Q8N5H7 P49795 Q9UK76 Q6ZVM7 Q9Y661 O95926 O60493 P00533 O15392 P19174 Q96PQ0 P05090 Q14019 Q8IXJ6 P16471 Q9NP84 Q15118 Q96RJ3 P55291 O60243 P20936 O95295 Q9Y231 P02042 Q96LM9 Q9UHP7 Q96NA8 Q9BTV7 Q5GFL6 Q5T7V8 Q86WD7 Q96PE5 Q9NZ45 Q9NX14 Q96HF1 Q9BUP3 P15941 P48052 Q8IUB5 O60487 Q15782 O14519 O14791 O95831 Q96PZ7	4
chr2:218322644:T:C	rs10203039	Protein_specific	1	NA	NA	Q8NFX7	1
chr14:106643049:C:T	rs200163804	Horizontal_pleiotropy	16	3	42493	Q9NPI8 P51687 P23327 Q8N149 Q9Y385 Q14CS0 Q8N7C0 Q9H1Y0 Q9NQT5 Q07869 Q8N690 P22309 P05089 O75899 P54753 P11117	4
chr19:11578074:A:T	rs76639504	Protein_specific	1	NA	NA	P13686	1
chr17:50548567:C:G	rs8076632	Protein_specific	1	NA	NA	Q8TB22	1
chr3:165883633:T:C	rs1511979	Horizontal_pleiotropy	485	35	7165	Q6UWI4 Q9NRR6 P17022 Q9BX46 P08729 Q9UI46 Q9UKA2 Q92833 O14717 O75351 O14777 P41221 Q92838 O00443 Q15075 Q99958 Q495A1 Q96DR5 Q7Z6A9 Q9UK85 P51692 P12645 P55107 Q9NR23 Q9NPH9 Q9NX40 P45378 Q13642 P61952 Q9H900 O75781 Q8NFX7 Q96C36 Q9UBH0 P02768 O43687 Q6NXT1 P09429 P28908 Q15303 Q08334 Q6UX15 P36941 Q04912 P32942 P16284 O14836 Q9UNG2 P25787 P04183 Q07817 O75355 Q9NRA0 P45973 NA Q86UU9 Q8TEB7 Q8NHP8 Q9Y6Z7 Q96NI6 Q9Y287 Q8WWU5 P80370 Q0VAA2 P35222 P18509 Q9BS86 Q504Y2 Q99999 P42892 Q9UBV8 P09455 P61077 Q9P021 Q6UWS5 O14579 Q8IWL3 Q5VV43 P04733 Q9BQG1 P57738 P20645 P20366 Q9Y5E5 Q9UN74 Q4QY38 Q96DB9 Q14257 Q9BY50 Q9H0T7 P32927 Q9H9V4 Q13613 P30793 P55199 Q01201 P28907 P07148 Q96A57 Q9UHB6 Q8N6T3 O95433 Q9UI08 P57771 Q15628 Q15286 Q9ULW6 Q92952 Q8NDV2 Q5VZY2 O00194 Q7Z6M1 O76050 Q92793 Q9Y6D9 P22087 P34820 Q7Z5L3 P17676 P24298 O60218 Q9Y4Z0 P68871 Q15185 Q9UK41 P43626 Q53EL6 O00204 P43360 O95067 Q9Y657 P98155 Q15004 P27037 Q9NZH6 P48745 P22362 P16619 P78423 Q9ULZ9 O14757 Q9BY41 Q06609 P07947 Q16619 P20273 P07202 P00747 P23528 O60506 P07951 P43403 O95994 P56211 P06576 Q07021 O95389 Q6E0U4 A0A0B4J2D5 O95399 P04637 P46734 P01569 Q92692 Q32P28 Q8IX19 Q6ZRI8 P04090 Q9NRB3 B0FP48 Q8TD07 Q8WV74 Q9ULB1 P40198 Q7Z7B7 Q9NZD4 P08922 Q9UBB9 Q8WYK1 O14975 Q92565 Q99726 Q5TEA6 Q92617 Q9HBB8 Q9UN67 Q7Z5B4 O75427 Q14451 Q9BQE4 Q9Y3Z3 P78543 P49760 Q96L93 Q92523 P29762 Q07157 P17661 P34931 Q9BSQ5 Q9H9Q2 O15347 Q92620 Q9NZI2 Q9BQ69 P17066 P19784 Q8N695 Q8IZA0 Q9H9A7 Q14155 Q9BUQ8 O60882 P27487 P49913 P06276 O43175 Q13564 P35558 P57730 Q0Z7S8 P17540 P09105 Q12962 P84085 Q9HBK9 Q13427 P62837 Q96LZ3 P07766 P02675 Q6H3X3 O60575 P30046 P51668 O15496 Q02413 P18031 Q9H2X3 P01374 Q06643 P22607 P62306 P36268 Q6MZM0 Q9H1Z8 O75398 Q9Y2T7 Q86SI9 Q96EE4 Q96T91 P11465 P26022 P02656 P83859 Q9Y2R0 Q8IWT1 O75976 Q13113 P13521 Q9BSG5 Q9UMR7 Q9NPA1 Q14289 Q9NYX4 Q96RI1 Q9UQC9 Q9BV47 Q9GZT9 Q00169 O95238 O75884 Q9UPW6 Q13651 Q9H5K3 P69891 Q9Y320 O95168 Q9Y5E9 O75083 Q9H3Q3 Q6UXB4 P06126 Q6UXN7 Q6ZMC9 Q9UKJ5 Q8NG35 P07910 Q96DA2 Q9Y3C4 Q8N335 P62330 P30305 Q969Q4 O14867 Q16875 Q9P2N7 Q96G74 P48739 Q9ULC4 Q9UBP6 P42773 Q99418 P28074 P36404 Q9UHY1 Q9UKD1 Q7Z6I6 Q0D2K0 Q8IY33 O00763 Q04695 Q9Y2T1 Q8TC92 O15160 P14927 Q9NUP9 Q6JVE6 P46783 O14683 Q16322 A5PKW4 Q6P2E9 Q13976 O14618 P39687 P41208 P26640 P01130 P19367 Q8N6K0 Q8N4E4 O75626 Q96R05 Q7L014 Q9H2M3 Q96QU1 O95396 Q9UNH6 Q9UJV3 Q13356 P35243 Q9BY84 Q8NFB2 O15217 P28698 O76064 P12757 P31751 Q8N554 P05408 P22466 P55286 Q16773 Q96GG9 P16219 Q96KC2 P27144 P13804 P21926 Q9UMX1 Q96KB5 Q9UQQ1 P10301 P49459 Q13077 O75575 O15205 P43359 Q8WV07 P52294 Q92994 Q9BUP0 Q14314 P17693 P02649 P07357 P07360 P07358 P13725 P53634 P49961 Q96KP4 Q9UKR0 Q8NCW0 Q96GD4 Q00535 Q15078 P24863 P49336 O75914 Q9P286 P48736 Q8WWQ8 Q16548 Q8IU85 P23946 Q9Y251 P51460 Q6PDA7 Q96KQ7 P08648 Q12836 Q9UMS0 P56851 O95249 Q6ZN66 Q9UJ37 Q96KJ9 Q5GLZ8 Q9NSC7 P08684 P25786 O15269 P54709 P12319 O43609 O94906 Q9HC36 Q8NC42 P46695 P47895 P09913 Q8IUC4 Q9UNQ2 Q8N5H7 P49795 Q9Y496 Q5VTT5 O14929 Q6ZVM7 Q7Z412 P56278 Q06136 Q92506 P52790 Q99497 P36888 Q92876 O75716 O15392 P01563 Q6ZMJ4 P05090 P53778 Q13093 P16870 Q8WWK9 Q6UXB1 P02042 Q9UK00 Q9Y296 Q9UJK0 Q96LM9 Q7Z692 Q96NA8 Q6ZMB0 P15169 Q9H3T2 Q8IW00 Q5T7V8 Q96HF1 Q8WXI8 Q9BQI7 P58743 Q9NZU0 P15941 P40313 Q9P1W8 P50897 Q13586 Q15238 Q8N386 O60487 Q8N539 Q15782 O14519 P51636 Q8N8J7 O95156 A2RUU4 Q9Y225 Q6MZM9 Q9H8L6 Q9HDB5	4
chr17:4156939:G:A	rs118123280	Horizontal_pleiotropy	2	1	45666	Q8WUJ1 P13667	5
chr9:133281560:G:A	rs558240	Horizontal_pleiotropy	57	12	7155	Q9BYB0 P15291 Q86SJ2 Q6UWL6 Q12864 P40189 P32004 Q7LFX5 Q14773 Q9UMF0 Q5VY43 Q9H4A9 Q6ZRP7 P00451 P35916 P54764 P33151 P08581 P16109 P08069 Q8NBJ4 P09848 O60476 P26951 P54760 Q96FQ6 P16671 Q9NNX6 O00206 Q9Y6Y9 P35968 Q02763 Q8IZF2 Q9H2E6 Q9NY97 O60704 Q6P4E1 P12821 Q96BQ1 Q6UXK2 Q9UEF7 P09923 Q6YHK3 Q9NS62 Q99784 Q96EU7 P42702 O94923 Q9Y4D7 P06213 P16581 P17813 P41217 P13598 O43405 P58499 P16442	4
chr3:165768357:T:G	rs11720167	Horizontal_pleiotropy	593	40	7165	Q6UWI4 Q9NRR6 P17022 Q9BX46 P08729 Q9UI46 Q9UKA2 Q92833 O14717 Q9BYW2 O75351 O14777 Q9Y534 Q9HCZ1 P41221 Q9H4P4 Q9NPJ6 Q92838 O00443 Q15075 Q99958 P06127 Q68DV7 Q9UM44 Q495A1 Q96DR5 Q7Z6A9 Q9UK85 P51692 P12645 P55107 Q9NR23 Q9NPH9 Q9NX40 P45378 Q13642 P61952 Q8NHG7 O14807 Q9H900 O75781 Q8NFX7 Q9UH03 Q96C36 Q9UBH0 P02768 O43687 Q6NXT1 P09429 P28908 Q15303 Q08334 Q6UX15 P36941 Q04912 P32942 P16284 O14836 Q9UNG2 P25787 P04183 Q07817 O75355 P45973 NA Q86UU9 Q8TEB7 P47972 Q7L0X0 Q8WZ79 Q8NHP8 Q9Y6Z7 Q96NI6 Q14435 Q9Y287 Q8WWU5 P80370 Q0VAA2 P35222 P18509 Q07954 Q9BS86 Q504Y2 P56539 Q99999 Q8NCW6 P42892 Q96C12 Q14CZ8 Q9UBV8 P09455 P61077 Q9P021 Q6UWS5 O14579 Q8IWL3 Q5VV43 P42685 P04733 Q9BQG1 P57738 P20645 P20366 O43736 Q9P2J2 Q9Y5E5 Q9UN74 Q4QY38 Q96DB9 Q14257 Q9BY50 Q8TBQ9 Q9H0T7 P32927 Q9H9V4 Q9NT68 Q13613 Q92922 P30793 P55199 Q01201 P30838 P28907 P07148 Q96A57 Q9UHB6 Q92576 Q9P0W2 Q8N6T3 O95433 P48067 Q9UI08 P57771 Q15628 Q15286 Q9ULW6 Q92952 Q8NDV2 Q5VZY2 O15145 O00194 Q7Z6M1 O76050 Q92793 Q9Y6D9 O43432 P22087 P34820 Q7Z5L3 P17676 P24298 Q9Y5W5 O60218 O15539 Q5T2W1 Q9Y4Z0 P68871 Q15185 Q9UK41 P43626 Q53EL6 O00204 P43360 O95067 Q9Y657 P98155 Q15004 Q7Z5G4 Q9UBP9 P27037 Q9NZH6 O76093 Q9NP95 P22362 P16619 Q86VX2 P78423 Q9ULZ9 O14757 Q9BY41 Q06609 P07947 P20273 P07202 P08620 Q99616 P00747 P61812 P23528 O60506 P07951 P43403 O95994 P56211 P06576 Q07021 O95389 Q6E0U4 A0A0B4J2D5 O95399 P04637 P46734 P01569 Q96QR1 Q32P28 Q8IX19 Q6ZRI8 P04090 Q9NRB3 B0FP48 Q8TD07 Q8WV74 P98153 P0C8F1 O43353 Q9ULB1 P40198 Q7Z7B7 Q9NZD4 P08922 Q9UBB9 Q8WYK1 O14975 P0CAP1 Q9BVV7 Q92565 Q9Y6U7 Q99726 Q5TEA6 Q92617 Q9UK28 Q9HBB8 Q9UN67 Q50LG9 Q7Z5B4 O75427 Q13477 Q14451 Q9BQE4 Q6AZY7 P78543 P49760 Q9BQ65 Q96L93 Q92523 P14859 P29762 Q07157 P17661 P34931 Q9BSQ5 Q9H9Q2 O15347 Q86T24 Q14449 Q92620 Q9NZI2 Q9BQ69 P17066 Q99832 P19784 Q8N695 Q8IZA0 Q9H9A7 Q14155 Q9BUQ8 O60882 P27487 P49913 Q9NZV1 P06276 O43175 P58340 Q13564 P49591 P35558 P45381 P57730 Q0Z7S8 P17540 P09105 P11049 Q12962 P84085 Q9HBK9 Q13427 P62837 Q96LZ3 P07766 P02675 P01112 Q6H3X3 O60575 P30046 P51668 P08684 O15496 Q02413 P18031 Q9H2X3 P01374 Q06643 O95711 P09683 P22607 P62306 P36268 Q6MZM0 Q9H1Z8 O75398 Q9Y2T7 Q86SI9 Q96EE4 Q96T91 P11465 O00515 P26022 Q86UW8 P02656 P83859 Q9Y2R0 Q9P244 Q8IWT1 O75976 Q9C0C4 Q96CU9 Q13113 O95183 P13521 P68408 Q9BSG5 Q10589 Q9Y2G1 Q9UMR7 Q9NPA1 Q14289 Q9ULS5 Q9NYX4 Q9NZ94 Q96RI1 Q9UQC9 Q9BV47 Q7Z6E9 Q9GZT9 Q00169 Q9Y5F3 O95238 O75884 Q9UPW6 P49675 Q13651 Q08211 P69891 Q5T7R7 Q9Y320 O95168 Q9Y5E9 O75083 Q9H3Q3 Q6UXB4 P06126 Q5JVS0 Q6UXN7 Q6ZMC9 Q9UKJ5 Q8NG35 P07910 Q96DA2 O60869 Q9Y3C4 Q8N335 P62330 P30305 Q969Q4 O14867 Q16875 Q9P2N7 Q96G74 P48739 Q9ULC4 Q9UBP6 P42773 Q99418 Q16512 Q14145 P28074 P36404 P10163 Q9UHY1 Q9UKD1 Q7Z6I6 Q0D2K0 Q9Y4P9 Q8IY33 O00763 Q04695 Q9Y2T1 Q8TC92 O15160 P14927 Q5VW38 Q9NUP9 Q6JVE6 P46783 O14683 Q16322 A5PKW4 Q6P2E9 Q13976 P39687 P41208 P26640 Q92843 P01130 P19367 Q8N6K0 Q8N4E4 O75626 Q96R05 Q7L014 Q9H2M3 Q96QU1 O95396 Q9UNH6 Q9UJV3 Q13356 Q9UBQ0 P35243 Q9BY84 Q8NFB2 O15217 O76064 P12757 P31751 Q8N554 P05408 P22466 P55286 Q16773 Q96GG9 P16219 Q8NBQ5 Q96KC2 P27144 P13804 P21926 Q9UMX1 Q96KB5 Q9UQQ1 Q9Y2D0 P26440 P10301 P49459 Q9Y3D6 Q13077 O75575 O15205 P43359 Q8WV07 P52294 Q92994 Q9BUP0 Q14314 P17693 P58294 P02649 P07357 P07360 P07358 P55075 P13725 P53634 P49961 Q96KP4 Q9UKR0 Q8NCW0 P00519 Q96GD4 Q00535 Q15078 P24863 P49336 O75914 Q9P286 P48736 Q8WWQ8 Q16548 Q8IU85 P23946 Q9Y251 P51460 Q6PDA7 Q96KQ7 P02008 P08648 Q12836 P56851 O95249 Q6ZN66 Q9UJ37 Q9UQ72 Q96KJ9 Q5GLZ8 Q9NSC7 P25786 O15269 Q96CS3 P54709 Q86XR8 Q9Y215 O43609 O94906 Q9HC36 Q8NC42 P46695 Q07960 P47895 P09913 O00757 Q8IUC4 Q9UK80 Q9UNQ2 Q8N5H7 P49795 Q8TBY0 Q9Y496 Q5VTT5 O14929 Q6ZVM7 Q7Z412 Q06136 Q92506 Q9BXD5 Q99497 P36888 Q92876 O75716 O15392 P01563 Q6ZMJ4 Q8IZU9 P05090 Q14019 O00214 P53778 Q13093 O95407 Q96MS0 P16870 Q8WWK9 Q6UXB1 P02042 Q9UK00 Q9Y296 Q9UJK0 Q96LM9 Q7Z692 Q96HE7 Q96NA8 Q6ZMB0 P15169 Q9Y5T4 Q9H3T2 Q8IW00 Q5T7V8 O15270 Q96HF1 Q8WXI8 Q9BQI7 P58743 Q9NZU0 Q16552 P15941 P40313 Q9P1W8 P50897 Q13586 Q15238 Q8N386 Q7Z7H5 O60487 Q8N539 Q15782 Q86V40 O14519 P51636 Q8N8J7 O95156 A2RUU4 Q9Y225 Q6MZM9 Q9H8L6 Q9HDB5	4
chr1:161493288:T:C	rs74124989	Vertical_pleiotropy	3	3	38096	P08637 P12318 P31994	2
chr2:108984299:G:A	rs75147553	Protein_specific	1	NA	NA	Q9UNE0	1
chr17:76693421:C:T	rs12950841	Protein_specific	1	NA	NA	P84157	1
chr6:32160617:C:T	rs9267812	Horizontal_pleiotropy	8	2	48167	Q9H0H5 Q29983 Q15109 Q96JJ6 Q5JTV8 Q12792 P22105 O00757	4
chr2:102459039:G:A	rs13390895	Vertical_pleiotropy	4	3	6954	Q13478 Q01638 O95256 Q9HB29	3
chr3:165764157:G:A	rs73165061	Horizontal_pleiotropy	588	40	7165	Q6UWI4 Q9NRR6 P17022 Q9BX46 P08729 Q9UI46 Q9UKA2 Q92833 O14717 Q9BYW2 O75351 O14777 Q9Y534 Q9HCZ1 P41221 Q9H4P4 Q9NPJ6 Q92838 O00443 Q15075 Q99958 P06127 Q68DV7 Q9UM44 Q495A1 Q96DR5 Q7Z6A9 Q9UK85 P51692 P12645 P55107 Q9NR23 Q9NPH9 Q9NX40 P45378 Q13642 P61952 Q8NHG7 O14807 Q9H900 O75781 Q8NFX7 Q9UH03 Q96C36 Q9UBH0 P02768 O43687 Q6NXT1 P09429 P28908 Q15303 Q08334 Q6UX15 P36941 Q04912 P32942 P16284 O14836 Q9UNG2 P25787 P04183 Q07817 O75355 P45973 NA Q86UU9 Q8TEB7 P47972 Q7L0X0 Q8WZ79 Q8NHP8 Q9Y6Z7 Q96NI6 Q14435 Q9Y287 Q8WWU5 P80370 Q0VAA2 P35222 P18509 Q9BS86 Q504Y2 P56539 Q99999 Q8NCW6 P42892 Q96C12 Q14CZ8 Q9UBV8 P09455 P61077 Q9P021 Q6UWS5 O14579 Q8IWL3 Q5VV43 P42685 P04733 Q9BQG1 P57738 P20645 P20366 O43736 Q9P2J2 Q9Y5E5 Q9UN74 Q4QY38 Q96DB9 Q14257 Q9BY50 Q9H0T7 P32927 Q9H9V4 Q9NT68 Q13613 Q92922 P30793 P55199 Q01201 P30838 P28907 P07148 Q96A57 Q9UHB6 Q92576 Q9P0W2 Q8N6T3 O95433 P48067 Q9UI08 P57771 Q15628 Q15286 Q9ULW6 Q92952 Q8NDV2 Q5VZY2 O15145 O00194 Q7Z6M1 O76050 Q92793 Q9Y6D9 O43432 P22087 P34820 Q7Z5L3 P17676 P24298 Q9Y5W5 O60218 O15539 Q5T2W1 Q9Y4Z0 P68871 Q15185 Q9UK41 P43626 Q53EL6 O00204 P43360 O95067 Q9Y657 P98155 Q15004 Q7Z5G4 Q9UBP9 P27037 Q9NZH6 O76093 Q9NP95 P22362 P16619 Q86VX2 P78423 Q9ULZ9 O14757 Q9BY41 Q06609 P07947 P20273 P07202 P08620 Q99616 P00747 P61812 P23528 O60506 P07951 P43403 O95994 P56211 P06576 Q07021 O95389 Q6E0U4 A0A0B4J2D5 O95399 P04637 P46734 P01569 Q96QR1 Q32P28 Q8IX19 Q6ZRI8 P04090 Q9NRB3 B0FP48 Q8TD07 Q8WV74 P98153 P0C8F1 O43353 Q9ULB1 P40198 Q7Z7B7 Q9NZD4 P08922 Q9UBB9 Q8WYK1 O14975 P0CAP1 Q9BVV7 Q92565 Q9Y6U7 Q99726 Q5TEA6 Q92617 Q9UK28 Q9HBB8 Q9UN67 Q50LG9 Q7Z5B4 O75427 Q13477 Q14451 Q9BQE4 Q6AZY7 P78543 P49760 Q9BQ65 Q96L93 Q92523 P29762 Q07157 P17661 P34931 Q9BSQ5 Q9H9Q2 O15347 Q86T24 Q14449 Q92620 Q9NZI2 Q9BQ69 P17066 Q99832 P19784 Q8N695 Q8IZA0 Q9H9A7 Q14155 Q9BUQ8 O60882 P27487 P49913 Q9NZV1 P06276 O43175 P58340 Q13564 P49591 P35558 P45381 P57730 Q0Z7S8 P17540 P09105 P11049 Q12962 P84085 Q9HBK9 Q13427 P62837 Q96LZ3 P07766 P02675 P01112 Q6H3X3 O60575 P30046 P51668 P08684 O15496 Q02413 P18031 Q9H2X3 P01374 Q06643 O95711 P09683 P22607 P62306 P36268 Q6MZM0 Q9H1Z8 O75398 Q9Y2T7 Q86SI9 Q96EE4 Q96T91 P11465 O00515 P26022 Q86UW8 P02656 P83859 Q9Y2R0 Q9P244 Q8IWT1 O75976 Q9C0C4 Q96CU9 Q13113 O95183 P13521 P68408 Q9BSG5 Q10589 Q9Y2G1 Q9UMR7 Q9NPA1 Q14289 Q9NYX4 Q9NZ94 Q96RI1 Q9UQC9 Q9BV47 Q7Z6E9 Q9GZT9 Q00169 Q9Y5F3 O95238 O75884 Q9UPW6 P49675 Q13651 Q08211 P69891 Q5T7R7 Q9Y320 O95168 Q9Y5E9 O75083 Q9H3Q3 Q6UXB4 P06126 Q5JVS0 Q6UXN7 Q6ZMC9 Q9UKJ5 Q8NG35 P07910 Q96DA2 O60869 Q9Y3C4 Q8N335 P62330 P30305 Q969Q4 O14867 Q16875 Q9P2N7 Q96G74 P48739 Q9ULC4 Q9UBP6 P42773 Q99418 Q16512 Q14145 P28074 P36404 P10163 Q9UHY1 Q9UKD1 Q7Z6I6 Q0D2K0 Q9Y4P9 Q8IY33 O00763 Q04695 Q9Y2T1 Q8TC92 O15160 P14927 Q5VW38 Q9NUP9 Q6JVE6 P46783 O14683 Q16322 A5PKW4 Q6P2E9 Q13976 P39687 P41208 P26640 Q92843 P01130 P19367 Q8N6K0 Q8N4E4 O75626 Q96R05 Q7L014 Q9H2M3 Q96QU1 O95396 Q9UNH6 Q9UJV3 Q13356 Q9UBQ0 P35243 Q9BY84 Q8NFB2 O15217 O76064 P12757 P31751 Q8N554 P05408 P22466 P55286 Q16773 Q96GG9 P16219 Q8NBQ5 Q96KC2 P27144 P13804 P21926 Q9UMX1 Q96KB5 Q9UQQ1 Q9Y2D0 P26440 P10301 P49459 Q9Y3D6 Q13077 O75575 O15205 P43359 Q8WV07 P52294 Q92994 Q9BUP0 Q14314 P17693 P58294 P02649 P07357 P07360 P07358 P55075 P13725 P53634 P49961 Q96KP4 Q9UKR0 Q8NCW0 P00519 Q96GD4 Q00535 Q15078 P24863 P49336 O75914 Q9P286 P48736 Q8WWQ8 Q16548 Q8IU85 P23946 Q9Y251 P51460 Q6PDA7 Q96KQ7 P02008 P08648 Q12836 P56851 O95249 Q6ZN66 Q9UJ37 Q9UQ72 Q96KJ9 Q5GLZ8 Q9NSC7 P25786 O15269 Q96CS3 P54709 Q86XR8 Q9Y215 O43609 O94906 Q9HC36 Q8NC42 P46695 Q07960 P47895 P09913 O00757 Q8IUC4 Q9UK80 Q9UNQ2 Q8N5H7 P49795 Q8TBY0 Q9Y496 Q5VTT5 O14929 Q6ZVM7 Q7Z412 Q06136 Q92506 Q9BXD5 Q99497 P36888 Q92876 O75716 O15392 P01563 Q6ZMJ4 Q8IZU9 P05090 Q14019 O00214 P53778 Q13093 O95407 Q96MS0 P16870 Q8WWK9 Q6UXB1 P02042 Q9UK00 Q9Y296 Q9UJK0 Q96LM9 Q7Z692 Q96HE7 Q96NA8 Q6ZMB0 P15169 Q9Y5T4 Q9H3T2 Q8IW00 Q5T7V8 O15270 Q96HF1 Q8WXI8 Q9BQI7 P58743 Q9NZU0 P15941 P40313 Q9P1W8 P50897 Q13586 Q15238 Q8N386 Q7Z7H5 O60487 Q8N539 Q15782 Q86V40 O14519 P51636 Q8N8J7 O95156 A2RUU4 Q9Y225 Q6MZM9 Q9H8L6 Q9HDB5	4
chr22:42718545:G:A	rs8138197	Protein_specific	1	NA	NA	Q9NPC4	1
chr5:151267678:A:G	rs989	Protein_specific	1	NA	NA	P17900	1
chr5:179801377:G:A	rs113756550	Protein_specific	1	NA	NA	Q9UQ53	1
chr22:22214511:T:G	rs6001408	Horizontal_pleiotropy	2	1	32385	Q9UJQ7 Q4KMG9	5
chr6:31464043:C:T	rs2243621	Horizontal_pleiotropy	7	2	16032	Q9H0H5 Q29983 Q96JJ6 Q8TEY5 Q5JTV8 P22105 Q29980	4
chr6:56297037:T:C	rs12213867	Protein_specific	1	NA	NA	Q6UXV0	1
chr14:94634064:T:TC	rs140735783;rs398118538	Protein_specific	1	NA	NA	P01011	1
chr1:203189844:A:G	rs10920579	Protein_specific	1	NA	NA	Q13231	1
chr1:161508445:G:A	rs35855160	Vertical_pleiotropy	2	2	38096	P12318 P31994	2
chr6:32711549:C:T	rs9275576	Horizontal_pleiotropy	27	6	45087	O15151 Q9UHA7 P0C0L4 P0C0L5 Q9P0T7 Q9H0H5 P11717 Q9H3S1 Q29983 Q8N4E7 Q96JJ6 P43631 Q92765 P02760 Q5JTV8 P48058 Q9H6E4 P15328 O00478 P06681 P40200 P12544 P61769 Q29980 Q08499 P01906 P50897	4
chr3:112871493:G:A	rs6805959	Protein_specific	1	NA	NA	Q8TD46	1
chr20:62330999:C:T	rs73613564	Vertical_pleiotropy	5	3	30198	Q9UKY0 O00468 P25391 P07942 P11047	3
chr6:31268690:G:T	rs2524096	Horizontal_pleiotropy	20	5	6955	O15151 Q9UHA7 P0C0L4 P0C0L5 P43628 Q8N4E7 P43631 Q8TEY5 P01732 P30533 Q96J42 P48058 O43617 P15328 O00478 P22105 P12544 Q8NHL6 Q29980 Q9UHP3	4
chr2:88857769:T:A	rs232229	Horizontal_pleiotropy	8	1	50728	Q8IUW5 Q8TD33 Q6H9L7 Q86YW7 Q6B9Z1 Q6UW32 Q9NP70 P19838	5
chr19:11577385:G:A	rs2071485	Protein_specific	1	NA	NA	P13686	1
chr3:186742321:G:C	rs5030087	Horizontal_pleiotropy	5	1	6936	P04632 Q9P2E7 Q01449 P51397 P05114	5
chr6:116464032:A:G	rs4945556	Horizontal_pleiotropy	2	1	10880	O15247 P82980	5
chr7:130295639:C:T	rs7789559	Protein_specific	1	NA	NA	Q9UI42	1
chr14:94173550:G:C	rs11622647	Horizontal_pleiotropy	9	2	46039	Q8IWA4 Q93084 O75094 Q9ULT6 Q9UKJ5 Q9UK55 P27144 P17174 Q08629	4
chr3:186678827:T:C	rs1863622	Horizontal_pleiotropy	32	3	2576	P26447 Q9BXB1 P04632 A8MWY0 P07492 Q9P2E7 Q01449 P11684 P23434 P51397 Q08345 P03952 Q86Y30 Q9UKK6 P55291 Q8TC36 Q9HD20 P10600 Q9UN76 P31943 Q99470 P03951 Q9NQ79 Q9BUJ0 Q14624 P04196 P45985 P26842 Q9NTK1 P05114 Q8IUK5 P55001	4
chr1:154492469:A:C	rs6684921	Horizontal_pleiotropy	2	1	48208	P08887 P49257	5
chr7:95310810:C:T	rs3917531	Horizontal_pleiotropy	8	2	209	B1AKI9 Q96DR8 P20933 P58340 P62837 Q8N6K0 P49459 O75899	4
chr6:33794848:A:G	rs11758463	Protein_specific	1	NA	NA	P12872	1
chr20:38357231:G:T	rs11536949	Horizontal_pleiotropy	19	2	16032	Q9H115 Q13642 P10176 Q9UGB7 O00204 P04637 A2RU67 P29218 P18428 P07910 Q9ULZ2 P39687 Q92994 Q9Y496 P09936 Q15762 Q15782 A2RUU4 Q9Y225	4
chr16:5025632:G:A	rs7188856	Vertical_pleiotropy	2	2	6464	Q9UK23 O00462	2
chr19:48811525:G:C	rs11665957	Horizontal_pleiotropy	5	1	9099	Q12864 Q8NBJ4 Q9BQR3 Q96BQ1 O15382	5
chr9:135548778:G:C	rs3827835	Protein_specific	1	NA	NA	Q9NPH6	1
chr20:58997654:A:G	rs199825459	Protein_specific	1	NA	NA	Q9UBR2	1
chr5:177412584:G:A	rs2731675	Horizontal_pleiotropy	71	8	8284	Q9NVA2 Q92626 Q96K49 P78552 Q14515 Q16363 Q96D05 Q9Y663 Q9H4A9 P01178 P10645 Q86TD4 P30304 Q13247 Q9ULW2 Q9H0H5 Q9HAP6 P35916 P05186 Q9BT09 P49006 P04114 P52292 P00734 Q92688 Q9UJU6 P61278 Q8NEQ5 O43353 O15165 Q8N729 P55291 Q9HD20 Q9Y5U2 P0C0L4 P0C0L5 P09496 P12272 P18075 P16403 P60568 P01023 O95571 Q14197 P55103 O60507 O75503 Q8N9N2 O43915 Q96ND0 Q5T1S8 Q9BYR9 Q8NFU4 Q96GG9 P31350 P01042 P05154 P21815 P19021 P01148 P14314 Q969E1 Q9BUN1 P06307 Q14624 P31947 Q9UK05 P04179 Q969P0 Q8IUK5 Q96PZ7	4
chr6:43082066:G:T	rs140927825	Protein_specific	1	NA	NA	Q13308	1
chr12:57430382:G:T	rs487722	Horizontal_pleiotropy	2	1	51216	Q8IWU5 P55103	5
chr7:100019125:C:T	rs12705068	Protein_specific	1	NA	NA	Q9UKJ1	1
chr9:133072397:A:G	rs2075733	Protein_specific	1	NA	NA	P19835	1
chr1:168535895:G:C	rs7543171	Protein_specific	1	NA	NA	Q9UBD3	1
chr22:20246342:G:A	rs9606293	Protein_specific	1	NA	NA	Q9BZR6	1
chr4:99088893:C:G	rs29001342	Vertical_pleiotropy	2	2	6069	P11766 P28332	2
chr19:48702915:C:T	rs516246	Horizontal_pleiotropy	35	4	61844	Q02818 Q96DR5 Q12864 P48304 Q01523 Q16663 O15444 P09238 Q8WXI7 P12273 Q8N128 Q8NBJ4 P09848 Q6UX41 O75460 O95750 P54317 Q9BQR3 P12830 Q86XP6 Q8WVN6 P05451 Q96BQ1 O95274 O76038 P09923 P20061 Q96EU7 O94923 O15382 P21217 P22079 Q6P5S2 Q9GZZ8 P40197	4
chr17:78966679:C:T	rs111526614	Horizontal_pleiotropy	2	1	2576	Q8NFI3 Q08380	5
chr6:32645175:T:A	rs9273145	Horizontal_pleiotropy	15	3	45087	P0C0L4 P0C0L5 Q9H0H5 Q29983 Q8N4E7 Q96JJ6 Q5JTV8 Q9UII4 Q9H6E4 O00478 P22105 P12544 Q29980 O95479 P01906	4
chr12:103971672:G:A	rs4135060	Horizontal_pleiotropy	2	1	43687	P52272 P14625	5
chr1:74710202:T:C	rs3819946	Protein_specific	1	NA	NA	Q08257	1
chr6:35783834:T:C	rs9380535	Protein_specific	1	NA	NA	P04118	1
chr3:165781469:A:G	rs829502	Horizontal_pleiotropy	507	36	7165	Q6UWI4 P17022 Q9BX46 P08729 Q9UKA2 Q92833 O14717 O75351 O14777 Q6IQ23 P41221 Q9NPJ6 Q92838 O00443 Q15075 Q99958 P06127 Q68DV7 Q495A1 Q9NZC2 Q96DR5 Q9UK85 P51692 P12645 Q9NPH9 Q9NX40 P45378 Q13642 P61952 Q8NHG7 O14807 Q9H900 O75781 Q8NFX7 Q9UH03 Q96C36 Q9UBH0 P02768 O43687 Q6NXT1 P09429 P28908 Q15303 Q6UX15 P36941 Q04912 P32942 P16284 O14836 Q9UNG2 P04183 Q07817 O75355 Q9NRA0 P45973 NA Q86UU9 Q99935 Q8NHP8 Q9Y6Z7 Q96NI6 Q14435 Q9Y287 Q8WWU5 Q86XK7 P80370 Q0VAA2 P35222 P18509 Q8TEB7 Q9BS86 Q504Y2 Q99999 P42892 Q9UBV8 P09455 P61077 Q9P021 O14579 Q8IWL3 Q5VV43 P04733 O14653 Q9BQG1 P57738 P20645 P20366 Q9Y5E5 Q9UN74 Q4QY38 Q96DB9 Q14257 Q9BY50 Q9H0T7 O95972 P32927 Q9H9V4 Q92922 P30793 P55199 Q01201 P28907 P07148 Q9UHB6 Q8N6T3 O95433 Q9UI08 P57771 Q15628 Q15286 Q9ULW6 Q92952 Q8NDV2 Q5VZY2 O00194 Q7Z6M1 O76050 Q92793 Q9Y6D9 P22087 P34820 Q7Z5L3 P17676 P24298 Q9Y5W5 O75791 O60218 Q9Y4Z0 P68871 Q15185 Q9UK41 P43626 O00204 P43360 O95067 Q9Y657 P98155 Q15004 Q9UBP9 P27037 Q9NZH6 O76093 P22362 P16619 P78423 O14757 Q9BY41 Q06609 P07947 P20273 P07202 P17213 P00747 P23528 O60506 P07951 P43403 O95994 P06576 Q07021 Q6E0U4 A0A0B4J2D5 O95399 P04637 P46734 P01569 Q92692 Q96QR1 Q32P28 Q8IX19 Q6ZRI8 P04090 Q9NRB3 B0FP48 Q8WV74 Q5BVD1 O43353 Q9ULB1 P40198 Q7Z7B7 Q9NZD4 P08922 Q9UBB9 Q8WYK1 Q92565 Q99726 Q5TEA6 Q92617 Q9UK28 Q9HBB8 Q9UN67 Q7Z5B4 O75427 Q14451 Q6AZY7 P78543 P49760 Q96L93 Q92523 P29762 Q07157 P17661 P34931 Q9BSQ5 Q9H9Q2 O15347 Q14449 Q92620 Q9NZI2 Q9BQ69 P17066 P19784 Q8N695 Q8IZA0 Q9H9A7 Q14155 O60882 P27487 P49913 P06276 O43175 P58340 Q13564 P35558 P45381 P57730 Q0Z7S8 P17540 Q12962 P84085 Q9HBK9 Q13427 P0DJI9 P62837 Q96LZ3 P07766 P02675 Q6H3X3 O60575 P51668 O15496 Q02413 P18031 Q9H2X3 P01374 Q06643 O95711 P09683 P22607 P62306 P36268 Q6MZM0 Q7Z7B8 Q9H1Z8 O75398 Q86SI9 Q96EE4 Q96T91 P26022 P02656 P83859 Q9Y2R0 Q8IWT1 Q86UP6 Q13113 P13521 P68408 Q9BSG5 Q9UMR7 Q9NPA1 Q14289 Q9NYX4 Q96RI1 Q9UQC9 Q9BV47 Q7Z6E9 Q00169 Q9Y5F3 O95238 O75884 Q9UPW6 Q13651 P05412 Q08211 P69891 Q9Y320 O95168 Q9Y5E9 O75083 Q9H3Q3 Q9Y5E7 Q6UXB4 P06126 Q6UXN7 Q6ZMC9 Q9UKJ5 P07910 Q96DA2 O60869 Q9Y3C4 Q8N335 P62330 P30305 Q969Q4 O14867 Q16875 Q9P2N7 Q96G74 P48739 Q9ULC4 Q9UBP6 Q86U86 P42773 Q99418 Q16512 Q14145 P28074 P36404 Q9UHY1 Q9UKD1 Q7Z6I6 Q0D2K0 Q8IY33 O00763 Q04695 Q9Y2T1 Q8TC92 O15160 P14927 Q9NUP9 Q6JVE6 P46783 O14683 Q16322 A5PKW4 Q6P2E9 Q13976 O14618 P39687 P41208 P26640 P19367 Q8N6K0 Q8N4E4 O75626 Q96R05 Q7L014 Q9H2M3 Q96QU1 O95396 Q9UNH6 Q9UJV3 O95644 Q13356 P35243 Q9BY84 Q8NFB2 O15217 O76064 P12757 P31751 Q8N554 Q8TDF5 P05408 P22466 P55286 Q16773 Q96GG9 P16219 Q96KC2 P27144 P13804 P21926 Q9UMX1 Q96KB5 Q9UQQ1 Q9Y2D0 P22309 Q9Y6N9 P10301 P49459 Q13077 O75575 O15205 P43359 Q8WV07 P52294 Q92994 Q9BUP0 Q14314 P17693 P02649 P07357 P07360 P07358 P55075 P13725 P49767 P53634 P49961 Q96KP4 Q9UKR0 Q8NCW0 Q96GD4 Q00535 Q15078 P24863 P49336 O75914 Q9P286 P48736 Q8WWQ8 Q16548 Q8IU85 P23946 P29320 Q9Y251 P51460 Q6PDA7 Q96KQ7 Q12836 Q9UMS0 P56851 O95249 Q6ZN66 Q9UJ37 Q96KJ9 Q5GLZ8 P08684 P25786 O15269 O00154 P54709 Q86XR8 Q16517 Q9Y215 O43609 O94906 Q9HC36 Q8NC42 P46695 P47895 P09913 O00757 Q8IUC4 Q9UK80 Q8N5H7 P49795 Q9Y496 Q5VTT5 O14929 Q6ZVM7 Q7Z412 P56278 Q06136 Q92506 P52790 Q99497 P36888 Q92876 O75716 O15392 P01563 Q6ZMJ4 P05090 P53778 Q13093 Q14943 P16870 Q8WWK9 Q6UXB1 P02042 Q9UK00 Q9Y296 Q9UJK0 Q96LM9 Q7Z692 Q96NA8 P23276 Q6ZMB0 P15169 Q9H3T2 Q8IW00 Q5T7V8 Q96HF1 Q8WXI8 Q9BQI7 P58743 Q9NZU0 P15941 P40313 Q9P1W8 P50897 Q13586 Q15238 Q8N386 O60487 Q8N539 Q15782 P51636 P01286 Q8N8J7 O95156 A2RUU4 Q9Y225 Q9H8L6 Q9HDB5	4
chr22:17108262:T:G	rs41372049	Protein_specific	1	NA	NA	Q96F46	1
chr8:98114892:AT:A	rs35530003	Protein_specific	1	NA	NA	P52758	1
chr10:52674769:C:G	rs11003048	Vertical_pleiotropy	3	3	16055	Q9UBU2 O94907 Q9UBT3	2
chr1:55052794:A:G	rs2495477	Protein_specific	1	NA	NA	Q8NBP7	1
chr2:102365763:C:T	rs4134504	Vertical_pleiotropy	3	3	6955	Q13478 Q01638 O95256	2
chr12:94220122:G:A	rs115651556	Protein_specific	1	NA	NA	O60486	1
chr10:48162047:A:G	rs2438988	Protein_specific	1	NA	NA	P01298	1
chr12:129599695:C:A	rs7312176	Horizontal_pleiotropy	2	1	10923	Q14C87 Q14DG7	5
chr1:10278540:A:G	rs10492970	Protein_specific	1	NA	NA	P52209	1
chr16:11964975:T:A	rs11570136	Protein_specific	1	NA	NA	Q02223	1
chr1:203163914:A:G	rs3766553	Vertical_pleiotropy	2	2	6032	P36222 Q13231	2
chr10:42843993:A:G	rs2744091	Protein_specific	1	NA	NA	P07949	1
chr1:154453714:G:A	rs12739228	Protein_specific	1	NA	NA	P08887	1
chr19:48703417:G:A	rs601338	Horizontal_pleiotropy	35	4	61844	Q02818 Q96DR5 Q12864 P48304 Q01523 Q16663 O15444 P09238 Q8WXI7 P12273 Q8N128 Q8NBJ4 P09848 Q6UX41 O75460 O95750 P54317 Q9BQR3 P12830 Q86XP6 Q8WVN6 P05451 Q96BQ1 O95274 O76038 P09923 P20061 Q96EU7 O94923 O15382 P21217 P22079 Q6P5S2 Q9GZZ8 P40197	4
chr7:95308134:T:C	rs662	Horizontal_pleiotropy	83	7	209	Q8IWA4 P08754 Q9H999 O14777 Q5T2T1 Q9BYV9 Q9UBQ7 Q9UIC8 Q8TEB7 Q9UJZ1 Q96PL5 P35218 P51153 O43752 Q8WUY8 Q7Z6M3 Q8N6N7 O76050 Q9UJ72 Q9Y4Z0 Q9Y3D2 P35080 P62253 P43360 P28065 O00142 Q07021 Q6ZRI8 P04090 P09382 P40198 Q5JS37 Q9UK28 P40616 Q13444 P58340 P52788 P57730 O43715 P62837 P32456 P18031 P08861 O43827 Q7Z6E9 P25815 Q8IZW8 Q8N6K0 Q9NW13 Q9NXA8 Q9UHA4 Q96F10 P10398 Q15849 O60499 Q9Y6T7 Q9UII4 Q13976 Q9H2M3 Q9BYN0 O76064 P12757 P14138 P11912 Q9UQQ1 P32754 P49459 Q16548 Q9NP85 P40200 P25325 Q5VT25 Q9Y496 P15428 O75556 P00558 Q9UM47 Q8WWK9 Q9UKM7 Q10472 P37802 Q9BX93 Q8N8J7	4
chr22:38831788:G:A	rs4821839	Protein_specific	1	NA	NA	O95502	1
chr19:44913034:C:T	rs59325138	Horizontal_pleiotropy	46	5	43312	Q96DR5 Q8NFX7 P27105 Q9BTE7 P08727 P08254 Q9BY41 P02649 P07355 Q9UN67 Q9BQE4 Q6UXK5 P40616 O75674 P08670 O43175 P62306 P36268 Q86SI9 Q9ULS5 Q9UQC9 Q9BV47 P07196 Q9H078 O75347 Q9UBP6 P36404 O14683 P98172 P61106 Q0P6D2 P31751 P02654 Q9UNL4 Q9BUN1 P28906 P09913 Q9Y3A3 Q14019 Q9H3T2 Q9Y644 Q99584 P27348 P22894 O95825 Q15238	4
chr19:54788615:A:G	rs2569680	Vertical_pleiotropy	4	3	50776	P43631 Q8N109 Q8NHL6 Q99706	3
chr5:180314374:C:A	rs55901738	Protein_specific	1	NA	NA	P45984	1
chr13:46081314:T:C	rs723391	Horizontal_pleiotropy	18	2	16032	Q9UIA0 Q13158 Q8IYS2 P10176 Q96P16 Q16222 P15056 Q8N565 Q9ULZ1 O00625 P51649 Q96IY4 Q16644 P48775 P05937 Q9Y2I2 P01583 A8MVW5	4
chr1:196729815:G:T	rs12144939	Horizontal_pleiotropy	424	27	7165	Q6UWI4 P17022 Q9BX46 P08729 Q92833 Q16762 O75351 O14777 Q9NZW5 Q92838 O00443 Q15075 Q15811 Q969Z4 Q9UK85 O75056 P09529 P12645 P55107 Q9NR23 Q9NX40 P45378 P61952 Q8NHG7 Q9H900 O75781 Q96C36 Q9UBH0 O43687 Q6NXT1 Q9Y264 P09429 P28908 Q6UX15 P36941 Q04912 P32942 P16284 Q9UNG2 P27169 P25787 P04183 O43781 Q07817 O75355 Q9NRA0 P45973 NA Q86UU9 Q7L0X0 Q8NHP8 Q96NI6 Q0VAA2 P35222 Q8TEB7 Q9BS86 Q504Y2 Q99999 Q8NCW6 A6NI73 P42892 O75477 Q9P021 Q6UWS5 Q8IWL3 Q5VV43 P42685 P04733 Q9BQG1 P57738 P20645 P20366 Q9Y5E5 Q9UN74 Q4QY38 Q96DB9 Q14257 Q9BY50 Q96DR8 Q9H0T7 P32927 Q9NT68 Q13613 Q92922 P30793 P55199 Q01201 Q8IZ08 P17027 O95433 Q9UI08 P57771 Q9NX74 Q15628 Q15286 Q92952 Q8NDV2 Q5VZY2 P28223 O00194 Q7Z6M1 O76050 P22087 P36980 P34820 Q7Z5L3 P17676 P40222 P24298 Q9BXR6 O75791 O60218 Q5T2W1 Q9Y4Z0 Q15185 Q9UK41 P52564 P43626 O00204 P43360 O95067 Q9Y657 P98155 Q8N8N7 Q9UBP9 P61758 P27037 Q9NZH6 P48745 O95990 P22362 P16619 P78423 Q9ULZ9 Q9BY41 Q06609 P07947 Q16619 P20273 P07202 P63167 P51665 P00747 P08603 O60506 P07951 P43403 P56211 P06576 A0A0B4J2D5 O95399 P46734 P01569 Q32P28 Q8IX19 O96014 B0FP48 O94766 Q9H756 P43627 Q9H098 Q8WV74 Q7Z7B7 Q9NZD4 P08922 Q9UBB9 Q92565 Q99726 Q5TEA6 Q92617 Q9HBB8 Q9NYJ7 Q96EC8 Q3SXP7 Q8TEF2 Q7Z5B4 Q9NZR2 Q14451 Q6AZY7 Q9Y3Z3 P78543 P49760 Q96L93 Q9H3M7 Q9UJX3 P29762 Q07157 Q03393 P17661 P34931 Q15418 Q9BSQ5 O95786 O15347 Q92620 Q9NZI2 Q9BQ69 P17066 P19784 Q00610 Q9H9A7 Q14155 Q9BUQ8 O60882 Q9NRC9 Q03591 P54802 Q14790 P35558 P45381 P57730 Q9UBU8 Q0Z7S8 Q86WR0 Q12962 Q13427 Q96LZ3 P07766 P02675 Q6H3X3 O60575 P51668 Q9NPJ8 P00746 O15496 P27918 Q02413 P18031 P01374 Q06643 Q6MZM0 Q9H1Z8 O75398 Q9Y2T7 Q96T91 Q9Y2R0 Q9P244 Q8IWT1 Q13113 Q9Y2G1 Q9NR55 P58401 Q96RI1 Q68CQ7 P78536 Q96FV9 Q00169 Q8TBB1 O95238 P19878 Q9NUW8 Q9UPW6 Q13651 P05412 Q8WU66 O43181 P69891 Q9Y320 O95168 Q9Y5E9 Q9H3Q3 P06126 Q5JVS0 Q6UXN7 Q6ZMC9 Q9UKJ5 P07910 O60869 Q9Y3C4 Q8N335 O00212 Q15126 O14867 Q9NPC7 Q16875 Q96G74 P48739 P42773 Q99418 P28074 Q96GD3 P51808 Q8IY33 O00763 Q9Y2T1 Q8TC92 O15160 P14927 Q16527 Q9NUP9 Q6JVE6 P46783 A5PKW4 Q969G6 O14618 P26640 P19367 Q8N6K0 O75626 Q96R05 Q7L014 Q96QU1 O95396 Q9UNH6 O95644 Q13356 Q8NFB2 O15217 P12757 Q8N554 P05408 P22466 P55286 Q16773 P16219 P21926 Q96KB5 Q9UQQ1 P20336 Q9Y2D0 Q16890 Q9Y6N9 Q13077 O75575 O15205 P43359 Q8WV07 P52294 Q92994 Q14314 P07357 P07360 P07358 P13725 P49961 Q96KP4 Q9UKR0 Q8NCW0 Q96GD4 Q00535 Q15078 P24863 P49336 O75914 Q9P286 P48736 Q8WWQ8 Q8IU85 P23946 P05160 Q9H0B8 Q6PDA7 Q6UWJ8 P55287 Q9P0B6 O95249 Q6ZN66 Q9UJ37 Q96KJ9 Q5GLZ8 Q9NSC7 P25786 O00154 Q86XR8 P12319 Q16517 O43609 O94906 Q9HC36 Q8NC42 P46695 P47895 O00757 P49795 Q9Y496 Q5VTT5 O14929 Q6ZVM7 Q86UE6 Q7Z412 Q06136 P52790 Q99497 O75096 P36888 Q92876 O75716 O15392 P01563 Q6ZMJ4 P58417 P05090 P16870 Q6UXB1 P04233 P02042 Q9UK00 Q9UJK0 Q96LM9 Q7Z692 Q9UHP7 Q96NA8 Q9UKM7 Q6ZMB0 P02652 P15169 Q8IW00 Q92541 Q96HF1 Q8WXI8 P15941 P40313 Q13586 P16070 P10966 Q8N386 O60487 Q8N539 Q15782 P51636 Q9H8L6 Q9HDB5 Q8TEM1 Q6UXG3	4
chr12:124832197:C:T	rs11057841	Horizontal_pleiotropy	32	3	1525	Q9NZC2 Q9H5V8 O00764 Q9UH65 P49006 Q9UJ70 P0DMV8 P11142 Q5JZY3 Q8NBJ7 P09958 Q9BQT9 Q9Y5H2 Q16666 O15247 P0DMV9 P15104 Q13231 Q92874 Q9UHX1 Q9UN71 Q9BXJ4 Q9Y5G2 O15296 P32455 P42345 P09601 P23381 Q16881 Q9BXD5 Q13093 P18510	4
chr1:56929347:A:G	rs2795	Horizontal_pleiotropy	16	4	6956	Q15726 O14967 O95388 Q9H972 P11006 P07360 P07357 P07360 P07358 Q9P0V9 O75340 P58417 Q8NBK3 P79483 P04279 Q8IUA0	4
chr3:190624312:G:A	rs2216524	Protein_specific	1	NA	NA	Q9NPH3	1
chr10:89307012:C:A	rs1727	Protein_specific	1	NA	NA	P02747	1
chr2:85694230:G:T	rs1866140	Protein_specific	1	NA	NA	P22749	1
chr7:33716630:T:C	rs759728	Protein_specific	1	NA	NA	Q8N8U9	1
chr9:114992924:C:T	rs4979485	Horizontal_pleiotropy	5	1	6954	P51888 Q9Y2G5 P24821 Q9UNI1 P11597	5
chr14:23565870:C:T	rs140983547	Protein_specific	1	NA	NA	O75843	1
chr6:31966200:A:C	rs9296004	Horizontal_pleiotropy	17	4	6956	Q9NX40 P0C0L4 P0C0L5 Q6UWY2 Q99999 Q9H0T7 Q29983 P00751 O95399 Q8N4E7 O95168 Q8N335 Q8N690 P06681 P22105 O14929 Q9UHP3	4
chr17:79721687:A:C	rs77471285	Protein_specific	1	NA	NA	Q6UWV6	1
chr20:1019660:T:C	rs6056641	Protein_specific	1	NA	NA	Q2I0M5	1
chr19:6716268:G:A	rs11569415	Horizontal_pleiotropy	11	1	16458	Q7Z7K6 P42685 P40222 Q9UKY0 Q8N967 Q9ULT6 P07988 Q8IUB3 Q9GZY8 Q96GD3 P79483	5
chr8:16186844:G:A	rs73665255	Horizontal_pleiotropy	2	1	34381	P21757 Q08380	5
chr7:87898069:T:C	rs12670575	Protein_specific	1	NA	NA	Q9P0K1	1
chr5:158829895:A:G	rs111672628	Protein_specific	1	NA	NA	P15814	1
chr3:46552312:G:C	rs6789154	Protein_specific	1	NA	NA	P13385	1
chr5:96393270:G:C	rs6234	Protein_specific	1	NA	NA	P29120	1
chr18:63987229:A:G	rs3826616	Protein_specific	1	NA	NA	P50452	1
chr12:40692480:C:A	rs11177830	Protein_specific	1	NA	NA	Q12860	1
chr1:109703440:C:T	rs35579799	Vertical_pleiotropy	3	3	6749	Q03013 P09488 P21266	2
chr2:85666618:G:A	rs1130866	Horizontal_pleiotropy	2	1	50832	P07988 P22749	5
chr10:71795502:G:A	rs12762203	Horizontal_pleiotropy	5	2	32693	Q9H7M9 P28799 P07602 Q9BXJ1 Q8NHJ6	4
chr6:7897914:A:G	rs73719371	Protein_specific	1	NA	NA	Q8NBS9	1
chr3:149182037:G:C	rs56033670	Protein_specific	1	NA	NA	P00450	1
chr1:169535084:C:T	rs9332614	Horizontal_pleiotropy	24	2	1902036	P56377 Q6NUJ2 Q3SXY7 P07766 Q5JTV8 Q86VW1 P51580 Q6P9G4 P28066 Q9ULB5 Q15526 P09669 P43080 Q13951 Q86Y01 P22466 Q15053 P55735 P31350 O43402 P10646 O43704 P12259 Q15181	4
chr19:44960129:G:A	rs116949436	Horizontal_pleiotropy	15	2	16032	Q9NPJ6 Q9NPH9 Q86VH4 P23528 Q9ULB1 Q6UXK5 Q9H9Q2 P32456 Q9Y3E1 Q9UBT2 O75347 P43357 P26640 P09919 Q9BQI7	4
chr1:109274570:A:G	rs7528419	Horizontal_pleiotropy	18	3	43312	P08833 P28799 Q9BXJ1 Q8TAT2 Q9NS85 Q8N695 Q9NNX6 P01009 Q86VR8 Q92859 Q6ZVN8 P52823 P11362 P04040 Q13093 P48788 P07306 Q9BX93	4
chr14:94284149:T:C	rs2232710	Horizontal_pleiotropy	2	1	186	Q93084 P36507	5
chr17:66219727:A:G	rs7212477	Horizontal_pleiotropy	7	1	10468	Q15726 Q14562 P43632 Q9UKL4 Q9UKN5 Q15256 Q96IQ7	5
chr4:122836593:C:T	rs308403	Protein_specific	1	NA	NA	P09038	1
chr3:165781347:GAT:G	rs78119247;rs369037052	Horizontal_pleiotropy	591	40	7165	Q6UWI4 Q9NRR6 P17022 Q9BX46 P08729 Q9UI46 Q9UKA2 Q92833 O14717 Q9BYW2 O75351 O14777 Q9Y534 Q9HCZ1 P41221 Q9H4P4 Q9NPJ6 Q92838 O00443 Q15075 Q99958 P06127 Q68DV7 Q9UM44 Q495A1 Q96DR5 Q7Z6A9 Q9UK85 P51692 P12645 P55107 Q9NR23 Q9NPH9 Q9NX40 P45378 Q13642 P61952 Q8NHG7 O14807 Q9H900 O75781 Q8NFX7 Q9UH03 Q96C36 Q9UBH0 P02768 O43687 Q6NXT1 P09429 P28908 Q15303 Q08334 Q6UX15 P36941 Q04912 P32942 P16284 O14836 Q9UNG2 P25787 P04183 Q07817 O75355 P45973 NA Q86UU9 Q8TEB7 P47972 Q7L0X0 Q8WZ79 Q8NHP8 Q9Y6Z7 Q96NI6 Q14435 Q9Y287 Q8WWU5 P80370 Q0VAA2 P35222 P18509 Q9BS86 Q504Y2 P56539 Q99999 Q8NCW6 P42892 Q96C12 Q14CZ8 Q9UBV8 P09455 P61077 Q9P021 Q6UWS5 O14579 Q8IWL3 Q5VV43 P42685 P04733 Q9BQG1 P57738 P20645 P20366 O43736 Q9P2J2 Q9Y5E5 Q9UN74 Q4QY38 Q96DB9 Q14257 Q9BY50 Q8TBQ9 Q9H0T7 P32927 Q9H9V4 Q9NT68 Q13613 Q92922 P30793 P55199 Q01201 P30838 P28907 P07148 Q96A57 Q9UHB6 Q92576 Q9P0W2 Q8N6T3 O95433 P48067 Q9UI08 P57771 Q15628 Q15286 Q9ULW6 Q92952 Q8NDV2 Q5VZY2 O15145 O00194 Q7Z6M1 O76050 Q92793 Q9Y6D9 O43432 P22087 P34820 Q7Z5L3 P17676 P24298 Q9Y5W5 O60218 O15539 Q5T2W1 Q9Y4Z0 P68871 Q15185 Q9UK41 P43626 Q53EL6 O00204 P43360 O95067 Q9Y657 P98155 Q15004 Q7Z5G4 Q9UBP9 P27037 Q9NZH6 O76093 Q9NP95 P22362 P16619 Q86VX2 P78423 Q9ULZ9 O14757 Q9BY41 Q06609 P07947 P20273 P07202 P08620 Q99616 P00747 P61812 P23528 O60506 P07951 P43403 O95994 P56211 P06576 Q07021 O95389 Q6E0U4 A0A0B4J2D5 O95399 P04637 P46734 P01569 Q96QR1 Q32P28 Q8IX19 Q6ZRI8 P04090 Q9NRB3 B0FP48 Q8TD07 Q8WV74 P98153 P0C8F1 O43353 Q9ULB1 P40198 Q7Z7B7 Q9NZD4 P08922 Q9UBB9 Q8WYK1 O14975 P0CAP1 Q9BVV7 Q92565 Q9Y6U7 Q99726 Q5TEA6 Q92617 Q9UK28 Q9HBB8 Q9UN67 Q50LG9 Q7Z5B4 O75427 Q13477 Q14451 Q9BQE4 Q6AZY7 P78543 P49760 Q9BQ65 Q96L93 Q92523 P14859 P29762 Q07157 P17661 P34931 Q9BSQ5 Q9H9Q2 O15347 Q86T24 Q14449 Q92620 Q9NZI2 Q9BQ69 P17066 Q99832 P19784 Q8N695 Q8IZA0 Q9H9A7 Q14155 Q9BUQ8 O60882 P27487 P49913 Q9NZV1 P06276 O43175 P58340 Q13564 P49591 P35558 P45381 P57730 Q0Z7S8 P17540 P09105 P11049 Q12962 P84085 Q9HBK9 Q13427 P62837 Q96LZ3 P07766 P02675 P01112 Q6H3X3 O60575 P30046 P51668 P08684 O15496 Q02413 P18031 Q9H2X3 P01374 Q06643 O95711 P09683 P22607 P62306 P36268 Q6MZM0 Q9H1Z8 O75398 Q9Y2T7 Q86SI9 Q96EE4 Q96T91 P11465 O00515 P26022 Q86UW8 P02656 P83859 Q9Y2R0 Q9P244 O75976 Q9C0C4 Q96CU9 Q13113 O95183 P13521 P68408 Q9BSG5 Q10589 Q9Y2G1 Q9UMR7 Q9NPA1 Q14289 Q9NYX4 Q9NZ94 Q96RI1 Q9UQC9 Q9BV47 Q7Z6E9 Q9GZT9 Q00169 Q9Y5F3 O95238 O75884 Q9UPW6 P49675 Q13651 Q08211 P69891 Q5T7R7 Q9Y320 O95168 Q9Y5E9 O75083 Q9H3Q3 Q6UXB4 P06126 Q5JVS0 Q6UXN7 Q6ZMC9 Q9UKJ5 Q8NG35 P07910 Q96DA2 O60869 Q9Y3C4 Q8N335 P62330 P30305 Q969Q4 O14867 Q16875 Q9P2N7 Q96G74 P48739 Q9ULC4 Q9UBP6 P42773 Q99418 Q16512 Q14145 P28074 P36404 P10163 Q9UHY1 Q9UKD1 Q7Z6I6 Q0D2K0 Q9Y4P9 Q8IY33 O00763 Q04695 Q9Y2T1 Q8TC92 O15160 P14927 Q5VW38 Q9NUP9 Q6JVE6 P46783 O14683 Q16322 A5PKW4 Q6P2E9 Q13976 P39687 P41208 P26640 Q92843 P01130 P19367 Q8N6K0 Q8N4E4 O75626 Q96R05 Q7L014 Q9H2M3 Q96QU1 O95396 Q9UNH6 Q9UJV3 Q13356 Q9UBQ0 P35243 Q9BY84 Q8NFB2 O15217 O76064 P12757 P31751 Q8N554 P05408 P22466 P55286 Q16773 Q96GG9 P16219 Q8NBQ5 Q96KC2 P27144 P13804 P21926 Q9UMX1 Q96KB5 Q9UQQ1 Q9Y2D0 P26440 P10301 P49459 Q9Y3D6 Q13077 O75575 O15205 P43359 Q8WV07 P52294 Q92994 Q9BUP0 Q14314 P17693 P58294 P02649 P07357 P07360 P07358 P55075 P13725 P53634 P49961 Q96KP4 Q9UKR0 Q8NCW0 P00519 Q96GD4 Q00535 Q15078 P24863 P49336 O75914 Q9P286 P48736 Q8WWQ8 Q16548 Q8IU85 P23946 Q9Y251 P51460 Q6PDA7 Q96KQ7 P02008 P08648 Q12836 P56851 O95249 Q6ZN66 Q9UJ37 Q9UQ72 Q96KJ9 Q5GLZ8 Q9NSC7 P25786 O15269 Q96CS3 P54709 Q86XR8 Q9Y215 O43609 O94906 Q9HC36 Q8NC42 P46695 Q07960 P47895 P09913 O00757 Q8IUC4 Q9UK80 Q9UNQ2 Q8N5H7 P49795 Q8TBY0 Q9Y496 Q5VTT5 O14929 Q6ZVM7 Q7Z412 Q06136 Q92506 Q9BXD5 Q99497 P36888 Q92876 O75716 O15392 P01563 Q6ZMJ4 Q8IZU9 P05090 Q14019 O00214 P53778 Q13093 O95407 Q96MS0 P16870 Q8WWK9 Q6UXB1 P02042 Q9UK00 Q9Y296 Q9UJK0 Q96LM9 Q7Z692 Q96HE7 Q96NA8 Q6ZMB0 P15169 Q9Y5T4 Q9H3T2 Q07065 Q8IW00 Q5T7V8 O15270 Q96HF1 Q8WXI8 Q9BQI7 P58743 Q9NZU0 P15941 P40313 Q9P1W8 P50897 Q13586 Q15238 Q8N386 Q7Z7H5 O60487 Q8N539 Q15782 Q86V40 O14519 P51636 Q8N8J7 Q6UXB2 O95156 A2RUU4 Q9Y225 Q6MZM9 Q9H8L6 Q9HDB5	4
chr21:45996410:C:T	rs9978314	Protein_specific	1	NA	NA	P12109	1
chr7:95303352:ATGCT:A	rs3917562;rs201299233;rs374148387	Horizontal_pleiotropy	15	3	209	Q9UJZ1 B1AKI9 Q96DR8 P28065 P20933 P58340 O43715 P62837 Q8N6K0 P10398 O60499 Q9Y6T7 Q13976 Q9BYN0 P49459	4
chr9:134863159:C:G	rs11103553	Vertical_pleiotropy	2	2	1867	O00602 Q15485	2
chr1:103852234:A:G	rs186699271	Protein_specific	1	NA	NA	P04745	1
chr17:82385165:C:T	rs9913934	Horizontal_pleiotropy	3	1	43687	P07237 Q8NBS9 Q96JJ7	5
chr4:110517862:C:G	rs11735606	Protein_specific	1	NA	NA	Q07075	1
chr11:60309287:G:C	rs10897026	Vertical_pleiotropy	2	2	43277	Q9NZC2 Q08431	2
chr2:20005780:C:T	rs52826764	Protein_specific	1	NA	NA	O15232	1
chr4:94322617:A:T	rs10452168	Protein_specific	1	NA	NA	O60760	1
chr2:233759924:C:T	rs887829	Horizontal_pleiotropy	7	2	45922	O95841 P19224 P10584 Q8NC67 Q13563 P22309 P13726	4
chr5:76913349:C:T	rs6890905	Protein_specific	1	NA	NA	P24387	1
chr19:55393869:C:T	rs12972170	Protein_specific	1	NA	NA	Q8WZ59	1
chr19:49012106:G:A	rs78537284	Vertical_pleiotropy	5	5	16486	P01229 P01215 P01229 P01215 P0DN86	2
chr8:42599936:A:G	rs2167338	Protein_specific	1	NA	NA	Q9NXW2	1
chr19:18606827:G:A	rs141412226	Protein_specific	1	NA	NA	O75462	1
chr21:45473147:A:G	rs8128819	Horizontal_pleiotropy	2	1	51599	P61916 P39060	5
chr19:23687308:G:T	rs8102710	Protein_specific	1	NA	NA	Q96KN2	1
chr3:46569680:A:G	rs12495627	Protein_specific	1	NA	NA	P13385	1
chr7:130298758:G:T	rs34587586	Protein_specific	1	NA	NA	Q9UI42	1
chr14:102510879:T:TC	rs34864500;rs72568503	Protein_specific	1	NA	NA	P20839	1
chr1:175599911:A:G	rs2235256	Protein_specific	1	NA	NA	Q92752	1
chr3:187021889:G:A	rs4686837	Horizontal_pleiotropy	2	1	7009	Q9UNW1 P17927	5
chr3:139538761:A:G	rs2071387	Protein_specific	1	NA	NA	P09455	1
chr19:54264111:G:A	rs12974390	Horizontal_pleiotropy	8	2	2250	P26447 P00492 Q9Y3B8 Q63HQ2 Q8N6C8 P00338 P49862 O75023	4
chr22:50260902:C:G	rs3817818	Horizontal_pleiotropy	2	1	30334	P53778 O15031	5
chr12:6534761:T:G	rs3741915	Protein_specific	1	NA	NA	Q9BX59	1
chr19:43462777:G:A	rs2682582	Protein_specific	1	NA	NA	O95274	1
chr11:102943381:T:C	rs1042840	Vertical_pleiotropy	2	2	30198	P39900 P45452	2
chr1:24187233:G:C	rs139958347	Protein_specific	1	NA	NA	Q8IU57	1
chr19:54633642:G:C	rs2114511	Vertical_pleiotropy	2	2	7165	Q8N149 Q8NHL6	2
chr8:97054617:CA:C	rs35979706	Protein_specific	1	NA	NA	Q9Y646	1
chr22:32489793:C:T	rs2267179	Protein_specific	1	NA	NA	P23921	1
chr5:157044058:A:G	rs6878069	Horizontal_pleiotropy	2	1	50830	Q96D42 Q8TDQ0	5
chr1:160485153:C:T	rs12144359	Protein_specific	1	NA	NA	Q96DU3	1
chr6:31994020:T:C	rs451876	Horizontal_pleiotropy	220	20	6954	Q6UWI4 Q9BX46 O00287 O15151 Q30KQ7 Q9UHA7 Q9NX40 P45378 Q9H900 Q9UBH0 O43687 P09429 P28908 Q08334 Q6UX15 P36941 Q04912 P16284 P33183 P04183 O43781 Q07817 O75355 P0C0L4 P0C0L5 Q70626 Q0VAA2 P35222 Q6IE38 Q99999 P42892 P51153 Q9P021 Q8IWL3 P42685 P04733 P20645 P20366 Q9Y5E5 Q14257 Q8IUN9 Q9H0T7 P55199 Q01201 P57771 Q15286 Q7Z6M1 P22087 P34820 P17676 P24298 O60218 O15539 Q9Y4Z0 Q15185 Q9UK41 P43626 P43360 O95067 P98155 Q9NZH6 P22362 P16619 P78423 Q9ULZ9 O14757 Q9BY41 Q06609 P20273 P07202 P00751 O60506 P07951 P43403 O95399 P46734 Q8IX19 P04090 Q8N4E7 Q7Z7B7 Q92565 Q5TEA6 Q92617 Q14451 Q6AZY7 P78543 P49760 Q96L93 P29762 P17661 P34931 O00418 Q9NZI2 Q9BQ69 Q9H9A7 P02760 P35558 P45381 P57730 Q0Z7S8 Q12962 Q13427 P62837 Q96LZ3 P07766 Q6H3X3 O60575 P51668 Q02413 P01374 Q06643 Q8N6P7 Q9H1Z8 Q9Y2G1 O95238 Q9H4I2 P41235 Q13651 O95168 Q9Y5E9 P48058 P06126 Q6UXN7 Q6ZMC9 Q9UKJ5 Q8N335 O14867 Q16875 P48739 P42773 Q9UII4 O15160 P14927 Q8IWT3 Q6JVE6 P46783 A5PKW4 O75626 Q96R05 Q7L014 Q9H2M3 Q96QU1 O95396 Q9NY15 Q8NFB2 O15217 Q8N554 P05408 P55286 P16219 P15328 Q9UMX1 Q9Y2D0 Q9Y6N9 P49459 Q13077 O15205 P43359 Q8WV07 P52294 Q14314 P07357 P07360 P07358 P13725 P53634 P49961 Q96KP4 Q9UKR0 Q8NCW0 Q96GD4 Q00535 Q15078 P24863 P49336 O75914 Q9P286 P48736 Q8WWQ8 Q8IU85 P23946 O15130 P22105 Q07444 Q6ZN66 Q9UJ37 Q96KJ9 P12319 O94906 P46695 Q9UKW4 Q9P0V9 Q5VTT5 O14929 Q6ZVM7 Q7Z412 Q9BSH5 Q06136 Q99497 P36888 Q92876 O75716 Q6ZMJ4 P05090 Q08499 Q6UXB1 P02042 Q9UK00 Q96LM9 Q9HBE4 Q8IW00 Q96HF1 P60604 Q9UHP3 P40313 Q13586 Q8N386 O60487 Q15782 Q9HDB5	4
chr15:80180184:C:T	rs11555096	Protein_specific	1	NA	NA	P16930	1
chr2:21039555:G:A	rs597331	Horizontal_pleiotropy	4	1	42130	Q8N695 P50238 Q9NPA1 Q6UXB4	5
chr3:98821639:T:C	rs9838706	Horizontal_pleiotropy	2	1	9312	Q96PD2 Q9Y274	5
chr16:1219292:T:C	rs4496143	Vertical_pleiotropy	2	2	6508	P20231 Q15661	2
chr1:196696078:A:G	rs10922100	Horizontal_pleiotropy	912	62	7165	Q6UWI4 Q6N022 Q9NRR6 P17022 Q9BX46 P08729 Q9UI46 Q9H257 Q92833 Q16762 O75351 O15405 Q9P2B2 O14777 Q9UL15 Q92870 Q9HCZ1 Q969K3 P41161 Q9H4P4 Q9H1F0 Q9NVD7 Q9NZW5 O43924 Q92838 O00443 P09758 Q15075 Q15596 P06127 Q15811 Q969Z4 Q68DV7 Q9H7M9 O43921 Q7Z6A9 Q9UK85 P37023 P51692 Q7Z4F1 O75056 P09529 P12645 P55107 Q9NR23 Q9NX40 P45378 Q13642 P61952 Q8NHG7 P13928 O14807 Q9H900 O75781 Q96C36 Q9UBH0 Q08117 O43687 Q6NXT1 P10721 Q9Y264 P09429 Q01973 P15692 P28908 Q06418 P52803 P21860 P30519 Q08334 Q6UX15 P36941 Q04912 P32942 Q16288 P16284 O14836 Q9UNG2 NA P42212 P27169 Q99471 P25787 P04183 O43781 Q8IU54 Q8IZJ0 Q07817 O75355 Q9NRA0 P21781 P45973 O00408 Q9UBR5 Q9H1E1 Q86UU9 Q92496 Q9H2R5 Q7L0X0 Q9UBQ6 Q99935 Q96A26 Q8NHP8 P04156 Q9Y6Z7 Q96NI6 Q8NC24 Q8TB73 Q6DN72 Q8N7P1 O43567 Q13651 Q8WWF3 Q8WWU5 B1AKI9 Q9Y2C2 Q9H7X2 Q14118 P80370 Q0VAA2 P07492 P35222 P18509 Q8TEB7 Q9BS86 Q86VH4 O14672 Q504Y2 Q8IUR0 P56539 Q99999 Q8NCW6 P42892 O95999 O75477 Q13253 Q96C12 P38484 Q6NXG1 Q9P021 Q6UWS5 O14579 Q8IWL3 O00559 Q5VV43 P42685 P04733 O14653 Q9BQG1 P57738 P20645 P02810 P20366 Q9Y5E5 Q9UN74 Q4QY38 Q96DB9 Q14257 Q9BY50 Q99102 Q9BXU9 Q96DR8 Q5S007 Q8TBQ9 Q6NUJ2 Q9H0T7 O95972 P32927 Q96PB7 Q9H9V4 Q9NT68 Q13613 Q92922 P30793 P55199 Q01201 Q8IZ08 P28907 Q9UHB6 Q92576 Q8N6T3 Q14934 P17027 P21506 Q07444 Q86U06 Q00613 O95433 Q8TDB6 P13674 P48067 Q9UI08 P57771 Q63HR2 Q9NX74 Q15628 Q15286 Q8TDN1 Q92952 Q8NDV2 Q5VZY2 Q9BWE0 P28223 Q9NQS3 P50406 O15145 O00194 Q7Z6M1 O76050 Q9Y6K8 Q9Y6D9 Q9UHL0 Q9HAU4 P22087 Q14749 Q9NPI6 P20248 P36980 P34820 P15056 Q7Z5L3 P17676 P24298 Q9BXR6 Q14112 O75791 O60218 O15539 Q5T2W1 Q9NWW6 Q9Y4Z0 P20338 P68871 Q15185 Q9UK41 P62253 P52564 P43626 O00204 P43360 O95067 Q9Y657 Q9UHQ9 P98155 Q8N8N7 O00142 Q9NQG5 Q7Z5G4 Q9UBP9 P61758 P52435 P27037 Q9NZH6 P48745 O95990 P22362 P16619 P78423 Q9ULZ9 P55008 O14757 Q9BY41 Q06609 P11387 P07947 Q16619 P20273 P07202 P63167 P51665 P13671 O00175 P00751 Q99616 P00747 P23528 O60506 P08069 P07951 P43403 P56211 P06576 Q14574 Q05397 P15531 O95389 A0A0B4J2D5 O95399 P15907 Q8NBJ7 Q96RD9 P46734 P04637 P01569 Q32P28 Q8IX19 Q99795 P06870 P04090 O96014 B0FP48 P0CG48 P0CG47 Q08722 O94766 Q9H0N5 Q9H756 P43627 Q8TD07 P24863 Q8WV74 Q8N302 Q9NVM1 O43353 Q07837 O14668 O94906 Q86YD3 P55055 Q7Z7B7 Q9NZD4 A1L188 P08922 Q9UBB9 Q8WYK1 O15427 P0CAP1 Q9BVV7 Q92565 Q0P5P2 Q99726 Q5TEA6 Q92617 Q9UK28 Q9HBB8 Q9NYJ7 Q96EC8 Q50LG9 Q3SXP7 Q8NDY8 Q9UK23 Q8TEF2 Q6P9G4 Q05086 Q7Z5B4 Q6P4F2 Q5T601 Q8N159 O75427 Q9NZR2 Q9UBS5 Q14451 Q96JK2 Q6AZY7 Q92752 Q9Y3Z3 P78543 P49760 P55201 Q96L93 Q9H3M7 Q9UJX3 Q92523 Q9Y5G3 P29762 Q07157 Q03393 P17661 P34931 Q13148 Q15418 Q63HQ2 Q9BSQ5 Q92831 O95786 O15347 Q86T24 O14686 Q15291 Q92620 Q9NZI2 Q9BQ69 Q9NRA1 Q06190 P17066 P19784 Q8IZA0 Q00610 O43791 Q13620 Q9H9A7 Q14155 Q9BUQ8 O60882 Q9UBM4 P27487 Q03591 P23141 Q9NZV1 O14792 Q96CA5 O95749 Q13616 O00338 Q9NX09 Q96A58 P49798 Q14790 P22061 P35558 P45381 P57730 Q9UBU8 Q0Z7S8 P17540 Q8N6N6 Q12962 Q9UEU5 P84085 Q9HBK9 Q13427 Q9H7Z7 P47224 P08476 P55103 Q96EQ0 P62837 Q96LZ3 P07766 A6NFH5 P02675 O75487 Q9Y653 P08779 Q6H3X3 O60575 P30046 P51668 Q9NPJ8 P00746 O15496 P29279 Q02413 P42830 O95256 P57087 P18031 Q9H2X3 P01374 Q06643 P01282 P20711 P02765 P48740 P15586 Q9Y5S2 P43489 P54756 P22607 Q8IW41 P42679 Q6MZM0 Q7Z7B8 Q9H1Z8 O75398 Q9Y2T7 O00462 O43897 Q96T91 P11465 P26022 P51161 P83859 Q9Y2R0 Q9P244 Q8IWT1 P0C7L1 Q9Y6H1 Q96CU9 Q8NAU1 Q13113 Q9NY25 P13521 P68408 Q9Y2G1 Q9UMR7 Q9NR55 P27986 P58401 Q96MU7 Q9HAW9 Q8N967 Q9NYX4 O95255 Q9NZ94 Q96RI1 Q9UQC9 Q68CQ7 Q96DZ1 P78536 P23443 Q96FV9 Q7Z6E9 O14497 P12036 Q9GZT9 P05937 Q96GP6 Q00169 Q8TBB1 Q9Y5F3 Q01968 O95238 P11473 Q9H4I2 Q13490 P19878 P54274 Q9NUW8 Q9UPW6 P35520 P02489 P05412 Q6ZMJ2 O95445 Q08211 Q8WU66 O00238 Q9H5K3 O43181 Q6UXG2 P69891 Q9Y320 O95168 Q07954 Q9H7L9 Q6X784 Q9Y5E9 O75083 Q9H3Q3 P30740 Q9Y5E7 P06126 Q5JVS0 Q6UXN7 P0C6S8 Q9P109 Q6ZMC9 Q08554 Q86SF2 Q6UWM7 Q9UKJ5 Q96G27 Q8NG35 P33908 P07910 Q86Y01 P82279 Q96FJ0 Q96DA2 O95661 Q96AH8 O60869 Q9Y3C4 Q8N335 Q15126 O14867 Q86Y97 Q9NPC7 Q16875 Q9HB21 Q9NXA8 Q9P2N7 Q15631 Q96G74 Q92753 P48739 Q96JW4 Q15561 P42773 Q99418 Q14145 P28074 P10163 Q96GD3 Q9UHY1 Q9UKD1 Q9Y2V2 Q8NDI1 Q13588 Q9UBL3 Q86VK4 O95429 Q15036 Q9P0R6 Q9NQ75 Q0D2K0 P51808 Q9Y4P9 Q8IY33 Q6ZW49 O95760 O00763 Q04695 Q9Y2T1 Q8TC92 O15160 P14927 P35557 Q16527 Q9NUP9 Q8IWT3 Q6JVE6 P46783 Q96A84 Q8WU20 Q14457 A5PKW4 Q969G6 O14618 P39687 P51114 P41208 P26640 P41182 P01130 P19367 Q8N2S1 Q9Y328 Q8N6K0 Q9Y6W8 O75626 O00213 Q96R05 Q7L014 Q9H2M3 Q96QU1 O95396 Q9UNH6 Q9UJV3 O95644 Q13356 P63172 P35243 Q9NY15 Q9BY84 Q8NFB2 O15217 O76064 P12757 O60664 Q8N554 P07360 Q13257 Q9NTM9 P05408 Q9NS71 P14138 P22466 P55286 P11021 Q16773 P16949 P42330 Q15653 P16219 P13804 P21926 O43521 P00450 Q9UMX1 Q96KB5 Q9NTG7 Q9UQQ1 P20336 Q9Y2D0 Q16890 Q9Y6N9 P26440 P10301 P49459 Q13077 O43402 O75575 O15205 P43359 Q8WV07 P06493 P52294 Q92994 P08476 Q14314 P01033 P01137 P07357 P07360 P07358 P55075 P13725 P18093 O14965 P49767 Q9UHI8 P53634 P49961 Q96KP4 P14735 Q9UKR0 Q8NCW0 Q9NR61 Q8N158 O43464 Q6UXM1 Q96GD4 Q00535 Q15078 P24863 P49336 O75914 Q9P286 P48736 Q8WWQ8 Q8IU85 P23946 O14763 P01148 Q8TDF5 Q8N104 P51460 Q6UWP8 Q6PDA7 O43692 P02771 P42702 P05089 Q6UWJ8 P08648 P55287 Q9UMS0 P15018 P11912 Q9P0B6 O95249 Q6ZN66 Q9UJ37 Q9UQ72 Q96KJ9 O75880 Q68D85 Q5GLZ8 Q01974 Q9NYZ4 Q96LL9 Q9NSC7 P08684 P25786 O00154 P08138 Q9NT22 P54709 Q86XR8 P12319 Q16517 Q9P2E9 Q9Y215 O43609 Q9NZU5 Q9NP85 Q13753 Q9HC36 Q9H7E9 Q8NC42 P46695 Q96AD5 P47895 P27707 P47813 O00757 Q8IUC4 Q96LZ2 Q9Y6U3 Q9P0V9 Q9UNQ2 Q53G59 Q9HAT8 P49795 Q9Y473 Q9Y496 Q5VTT5 O14929 Q8WZA0 Q6ZVM7 Q86UE6 Q7Z412 P56278 Q9BSH5 Q06136 O75340 P52790 Q99497 P36888 Q92876 O75716 O15392 P01563 Q9UHX3 Q8IZF4 Q6ZMJ4 Q8IZU9 P58417 O60486 P05090 P01583 Q16620 P01189 P42575 P17813 O00214 P53778 P04179 P00558 P23396 Q08945 Q15762 Q9BZW8 O95407 Q9UHF4 Q5VWK5 Q14943 P58400 Q96MS0 Q14397 Q15118 Q14432 P45379 P16870 P19429 P54826 Q6UXB1 Q8TCV5 P04233 Q9Y662 P02042 Q9UK00 Q9Y296 Q9UJK0 Q96LM9 Q7Z692 Q9UHP7 Q96HE7 Q9BV40 Q96NA8 P23276 Q9UKM7 O95672 O00481 Q6ZMB0 Q9BT88 Q86V35 O75830 Q86TS9 P02652 Q6ISS4 P15169 Q6P4F1 Q14002 Q07065 Q8IW00 Q5SZK8 Q5T7V8 Q86WD7 O15270 Q14392 Q96PE5 Q92541 Q96HF1 Q8WXI8 P18084 Q9NZU0 Q9Y258 P15941 O00182 Q71RG4 P40313 Q9P1W8 Q9HAT2 P48060 Q13586 P16070 Q8TAE8 P10966 Q8N386 Q7Z7H5 Q9NWM8 Q9HCJ2 O60487 Q8N539 Q15782 Q9UM21 Q14129 P51636 O75715 Q8N8J7 Q6UXB2 Q9HCT0 Q96PZ7 Q6MZM9 O75054 Q9H8L6 Q9HDB5 Q8TEM1 Q6UXG3	4
chr22:20432201:A:C	rs5763025	Protein_specific	1	NA	NA	Q96GP6	1
chr3:187281359:C:T	rs698082	Protein_specific	1	NA	NA	Q9UBP8	1
chr6:31946247:T:A	rs4151667	Horizontal_pleiotropy	135	12	6954	Q6UWI4 Q9NX40 P45378 Q9H900 Q9UBH0 O43687 P09429 P36941 Q07817 Q99999 P42892 Q9P021 Q8IWL3 P42685 P20645 P20366 Q9Y5E5 Q14257 Q9H0T7 Q9UI08 Q15286 P34820 Q7Z5L3 P17676 P24298 Q9Y4Z0 Q15185 Q9UK41 O95067 P98155 Q8N8N7 Q9NZH6 Q29983 P22362 P78423 Q06609 P20273 P00751 O60506 P07951 P43403 P06576 O95399 Q8IX19 B0FP48 Q8N4E7 Q7Z7B7 Q9UBB9 Q92565 Q5TEA6 Q92617 Q14451 Q6AZY7 P78543 P49760 Q07157 P34931 Q9BSQ5 Q9BQ69 Q9NRA1 P35558 Q0Z7S8 Q12962 Q13427 Q96LZ3 P07766 P27918 Q02413 Q13113 Q8N967 Q00169 O95238 O95168 Q9Y5E9 Q6UXN7 Q8N335 O14867 Q16875 P48739 Q96GD3 Q9UII4 O15160 Q16527 Q6JVE6 P46783 Q8N690 Q7L014 O95396 O15217 Q8N554 P05408 P55286 P16219 Q9UQQ1 Q13077 P43359 Q8WV07 P52294 Q14314 P0C0L4 P0C0L5 P13725 P49961 Q9UKR0 Q96GD4 Q00535 Q15078 P24863 P49336 O75914 P48736 Q8WWQ8 P22105 Q6PDA7 Q6ZN66 Q9UJ37 Q96KJ9 O94906 O14929 Q6ZVM7 Q06136 P52790 Q99497 P36888 Q92876 Q6ZMJ4 P05090 Q6UXB1 Q9UK00 Q96LM9 Q8IW00 Q9UHP3 Q8N386 O60487 Q9HDB5	4
chr1:160741687:C:T	rs3766370	Protein_specific	1	NA	NA	Q9NQ25	1
chr11:126190771:G:A	rs670712	Horizontal_pleiotropy	2	1	34141	P31997 P58753	5
chr22:50291791:A:G	rs28415976	Protein_specific	1	NA	NA	O15031	1
chr14:106646384:T:C	rs3848103	Horizontal_pleiotropy	16	3	42493	Q9NPI8 P51687 P23327 Q8N149 Q9Y385 Q14CS0 Q8N7C0 Q9H1Y0 Q9NQT5 Q07869 Q8N690 P22309 P05089 O75899 P54753 P11117	4
chr1:168727051:G:T	rs139039879	Protein_specific	1	NA	NA	Q07507	1
chr14:94288467:C:T	rs2232708	Horizontal_pleiotropy	2	1	43687	P36507 Q9UK55	5
chr11:102875061:T:C	rs2276109	Protein_specific	1	NA	NA	P39900	1
chr19:15469847:G:A	rs2304200	Horizontal_pleiotropy	9	2	72659	Q16206 Q86YW5 P21757 P15918 O14910 P23443 Q96G30 Q99460 Q9BY11	4
chr6:26377713:C:G	rs14232	Protein_specific	1	NA	NA	O00478	1
chr3:52802517:G:A	rs74320783	Protein_specific	1	NA	NA	Q06033	1
chr5:55999478:C:A	rs7726239	Protein_specific	1	NA	NA	P40189	1
chr9:111431329:G:A	rs144875739	Protein_specific	1	NA	NA	Q14914	1
chr1:39748703:G:C	rs553057	Protein_specific	1	NA	NA	Q9UNP9	1
chr10:114151525:C:A	rs75889579	Protein_specific	1	NA	NA	Q5GFL6	1
chr9:5510838:A:G	rs34954342	Vertical_pleiotropy	2	2	42130	Q9BQ51 Q9NZQ7	2
chr6:167040609:A:C	rs162295	Protein_specific	1	NA	NA	O00584	1
chr5:42681732:C:A	rs113029154	Horizontal_pleiotropy	2	1	45760	P0C0P6 Q86Y29	5
chr3:113940002:T:C	rs116660001	Protein_specific	1	NA	NA	Q8IYS0	1
chr1:109703431:G:A	rs115929572	Vertical_pleiotropy	3	3	6749	Q03013 P09488 P21266	2
chr1:169570110:T:G	rs6663533	Protein_specific	1	NA	NA	O43704	1
chr12:9999163:T:TC	rs11379994	Horizontal_pleiotropy	2	1	16032	Q9P126 Q5QGZ9	5
chr19:51530488:G:A	rs2305772	Vertical_pleiotropy	6	4	7155	O15389 Q08ET2 O43699 P04843 Q96PQ1 P07711	3
chr11:114515277:G:A	rs12420560	Horizontal_pleiotropy	6	3	1867	Q9H6L5 O00602 Q9H3S1 Q15485 P48740 Q8TAQ9	4
chr16:1812926:T:C	rs11644716	Protein_specific	1	NA	NA	P35858	1
chr1:153458930:C:G	rs3014837	Vertical_pleiotropy	2	2	50829	P08887 P31151	2
chr2:54584780:G:A	rs4641979	Protein_specific	1	NA	NA	Q92918	1
chr6:31369430:G:C	rs2922996	Horizontal_pleiotropy	11	3	45087	Q29983 Q8N4E7 Q8TEY5 Q02763 Q9H6E4 O00478 P35247 P0C0L4 P0C0L5 Q29980 Q9UHP3	4
chr12:7483197:G:A	rs6488340	Horizontal_pleiotropy	6	1	6090	P26447 P00492 Q9Y3B8 P40925 P00338 Q16881	5
chr12:29387376:T:C	rs10843403	Protein_specific	1	NA	NA	O95479	1
chr2:120548864:G:A	rs17050272	Protein_specific	1	NA	NA	P09529	1
chr6:32039014:G:A	rs79249676	Horizontal_pleiotropy	18	4	6954	O15151 Q9UHA7 P0C0L4 P0C0L5 P46459 P10144 O00418 O14931 P48058 Q8N690 P15328 P35247 P0CF51 Q29980 Q08499 Q9HBE4 P01906 Q9UHP3	4
chr10:52771466:C:T	rs1800451	Protein_specific	1	NA	NA	P11226	1
chr6:32108722:G:A	rs2269426	Horizontal_pleiotropy	18	4	45087	Q99941 O15151 Q9UHA7 P46459 P43628 Q8N4E7 P18850 P0C0L4 P0C0L5 Q9BY79 P48058 Q9UII4 Q9H6E4 P15328 P22105 Q08648 Q29980 O95479	4
chr3:169476456:A:T	rs73174306	Protein_specific	1	NA	NA	P01298	1
chr12:7423538:G:T	rs114749801	Horizontal_pleiotropy	12	3	46686	P28070 P06744 P07195 P49247 Q16851 Q00796 P48637 P49721 O14818 P00338 P06737 P04040	4
chr3:78735620:G:A	rs3773244	Protein_specific	1	NA	NA	Q9Y6N7	1
chr3:186618152:T:C	rs2070633	Horizontal_pleiotropy	4	2	2576	P02765 P04196 P45985 Q9NTK1	4
chr3:42836219:A:G	rs4682863	Horizontal_pleiotropy	5	2	6954	P30530 Q92583 Q8NAT1 P51671 Q15517	4
chr17:66154754:AAC:A	rs74934196	Horizontal_pleiotropy	24	4	45087	Q86XI6 Q15726 Q96D05 Q14562 O43825 P08236 P43632 O95944 Q9Y5U9 Q15390 Q8NDY8 Q9UKN5 Q02297 P28330 A6NFH5 Q15256 Q96IQ7 A8K4G0 Q13976 P06850 Q9UBT3 Q9BWV2 P00533 Q8IXJ6	4
chr7:95390993:A:G	rs10487132	Horizontal_pleiotropy	38	5	6511	Q9BYV9 Q9UJZ1 Q96PL5 O43752 Q7Z6M3 Q8N6N7 Q9Y4Z0 Q9Y3D2 P62253 P28065 O00142 Q5JS37 Q9UK28 P40616 P58340 P52788 O43715 P62837 O43827 Q7Z6E9 P25815 Q8N6K0 Q6UXG2 Q9UHA4 Q96F10 P10398 O60499 Q13976 Q8WZ73 Q9BYN0 O76064 P32754 P11912 O15269 P40200 O75899 Q9UKM7 Q8N8J7	4
chr11:131255185:C:T	rs10894353	Vertical_pleiotropy	2	2	8038	Q9P121 Q14982	2
chr1:203215796:G:A	rs80241012	Vertical_pleiotropy	2	2	6032	P36222 Q13231	2
chr20:1924430:C:T	rs117750043	Protein_specific	1	NA	NA	P78324	1
chr10:7568543:C:A	rs1537625	Protein_specific	1	NA	NA	Q86UX2	1
chr3:38125604:A:G	rs2229528	Protein_specific	1	NA	NA	P09110	1
chr3:57108631:G:A	rs6776722	Protein_specific	1	NA	NA	Q8NFM7	1
chr2:21028042:G:A	rs679899	Horizontal_pleiotropy	5	2	10033	Q8N695 P50238 Q9NPA1 P25815 Q6UXB4	4
chr19:43190048:G:C	rs4802160	Vertical_pleiotropy	6	4	7565	Q16557 Q9Y5H4 Q8N6Q3 Q00888 Q15238 Q00887	3
chr11:14026933:C:T	rs10832164	Protein_specific	1	NA	NA	Q9HCB6	1
chr2:162206669:T:G	rs6706926	Protein_specific	1	NA	NA	Q12884	1
chr1:161197908:T:G	rs4589131	Horizontal_pleiotropy	2	1	97084	P49747 Q9NQ25	5
chr1:203183673:T:C	rs880633	Vertical_pleiotropy	2	2	6032	P36222 Q13231	2
chr21:45772375:T:C	rs145684505	Vertical_pleiotropy	2	2	30198	P12109 P39060	2
chr3:46554604:C:T	rs2037389	Protein_specific	1	NA	NA	P13385	1
chr20:23689843:C:T	rs3761285	Horizontal_pleiotropy	4	2	45861	P01036 P01034 P49755 P28325	4
chr5:150138462:G:A	rs74730526	Protein_specific	1	NA	NA	P09619	1
chr5:157042087:AT:A	rs56136188;rs796495687	Horizontal_pleiotropy	2	1	50830	Q96D42 Q8TDQ0	5
chr6:95594018:T:C	rs6568958	Protein_specific	1	NA	NA	Q5SRI9	1
chr1:170665346:C:T	rs72705052	Protein_specific	1	NA	NA	A6NNA5	1
chr9:78297199:G:C	rs2277148	Protein_specific	1	NA	NA	Q9Y617	1
chr1:147897604:C:T	rs115688818	Protein_specific	1	NA	NA	Q9NPH0	1
chr2:206516844:C:T	rs141950547	Protein_specific	1	NA	NA	O75077	1
chr20:38329714:T:A	rs201780643	Horizontal_pleiotropy	4	2	45087	P17213 P18428 A2RUU4 Q9Y225	4
chr2:70261338:C:T	rs2706762	Horizontal_pleiotropy	2	1	30327	P62745 Q9UHG3	5
chr19:6703061:G:A	rs451760	Protein_specific	1	NA	NA	Q5J8M3	1
chr2:143036245:G:A	rs12477146	Protein_specific	1	NA	NA	Q16719	1
chr12:9984073:G:A	rs2961544	Horizontal_pleiotropy	2	1	16032	Q9P126 Q5QGZ9	5
chr20:3213247:A:C	rs7270101	Protein_specific	1	NA	NA	Q9BY32	1
chr7:100374780:C:T	rs7792959	Horizontal_pleiotropy	2	1	50832	Q9UKJ1 P15515	5
chr3:186671021:G:A	rs72625027	Horizontal_pleiotropy	19	3	7166	P23352 O43567 Q9P2E7 Q01449 P23434 P51397 P61278 Q9UKK6 O95336 O95571 O43505 P31943 P01042 P04196 Q16539 P45985 P26842 Q9NTK1 P05114	4
chr17:66308933:A:G	rs78357146	Horizontal_pleiotropy	34	4	45087	Q99941 Q13478 O75356 Q96D05 P02749 P05113 O95841 Q14562 P43363 P43251 P43632 P01031 Q13332 Q9Y5U9 Q15390 Q9UBS3 O75460 Q9Y265 Q02297 Q9NXU5 Q96J42 Q6S5H5 Q86YB8 O60568 A8K4G0 Q13976 Q9UBT3 P27142 Q9BWV2 P53396 Q8IXJ6 O95479 Q9NZP8 Q9BW91	4
chr16:4469438:G:A	rs11557236	Protein_specific	1	NA	NA	Q9HBL8	1
chr22:22366082:A:C	rs7288888	Horizontal_pleiotropy	2	1	7339	P20396 Q8TC27	5
chr19:691833:C:T	rs66871177	Protein_specific	1	NA	NA	Q6UWY2	1
chr20:3706494:C:A	rs150358287	Horizontal_pleiotropy	8	2	7155	O43424 Q9BZZ2 P0CG48 O00560 Q9H190 Q08380 Q5KU26 Q9UN74	4
chr16:57360481:T:C	rs41398344	Protein_specific	1	NA	NA	O00626	1
chr2:102316102:C:A	rs950880	Vertical_pleiotropy	3	3	6955	Q13478 P27930 Q01638	2
chr12:111494996:C:T	rs7137828	Horizontal_pleiotropy	35	8	50776	O60667 O76036 Q9H3S1 P02778 P07359 Q9NZK5 Q9H169 P18627 P29460 P01732 P19320 O14625 O95998 P01374 Q06643 O95727 Q9NPF7 P29460 P32455 Q9H2A7 P09326 O43866 O75015 Q9HBG7 Q92854 P23381 P17927 P12544 P61769 P14151 Q969J5 O75326 Q07325 P14784 P49863	4
chr6:26356223:C:T	rs72836474	Protein_specific	1	NA	NA	O00478	1
chr19:48703949:A:G	rs485186	Horizontal_pleiotropy	35	4	61844	Q02818 Q96DR5 Q12864 P48304 Q01523 Q16663 O15444 P09238 Q8WXI7 P12273 Q8N128 Q8NBJ4 P09848 Q6UX41 O75460 O95750 P54317 Q9BQR3 P12830 Q86XP6 Q8WVN6 P05451 Q96BQ1 O95274 O76038 P09923 P20061 Q96EU7 O94923 O15382 P21217 P22079 Q6P5S2 Q9GZZ8 P40197	4
chr7:49502717:G:A	rs1544434	Protein_specific	1	NA	NA	Q2TAL6	1
chr7:88132143:T:G	rs989616	Protein_specific	1	NA	NA	Q9P0K1	1
chr13:46066946:T:A	rs7336360	Horizontal_pleiotropy	22	3	45944	O14717 Q9UIA0 Q13158 Q8IYS2 P10176 Q96P16 Q16222 P15056 Q8N565 Q9ULZ1 P55055 O00625 P51649 Q96IY4 Q16644 P48775 P05937 O00212 Q9UGI8 Q9Y2I2 P01583 A8MVW5	4
chr20:1904439:C:T	rs74560714	Protein_specific	1	NA	NA	P78324	1
chr12:89485521:A:G	rs10128832	Horizontal_pleiotropy	5	2	50776	Q8WXI7 O76095 Q6P4E1 Q9UGN4 Q08708	4
chr10:14520794:C:T	rs11259151	Protein_specific	1	NA	NA	Q6GPH6	1
chr1:56949637:G:A	rs12085435	Horizontal_pleiotropy	13	3	6956	Q15726 Q8TCD1 O14967 Q07444 Q8N6K0 P06493 P07357 P07360 P07358 Q9P0V9 P58417 P04279 Q8IUA0	4
chr9:133257486:T:C	rs8176720	Horizontal_pleiotropy	50	10	7155	Q6UWL6 Q12864 P40189 Q7LFX5 Q14773 Q5VY43 Q6ZRP7 P35916 P54764 P33151 P08581 P35590 P16109 P08069 Q8NBJ4 P09848 O60476 P26951 P54760 O00206 Q9Y6Y9 P35968 Q02763 Q8IZF2 Q9H2E6 O60704 Q6P4E1 P12821 Q96BQ1 Q6UXK2 Q9UEF7 P09923 Q76LX8 Q6YHK3 Q9NS62 Q96EU7 P42702 O94923 Q9Y4D7 P06213 P16581 P17813 P78504 P46531 Q9H3T3 Q9UMF0 Q6UWB1 P13598 O75077 P16442	4
chr19:45002090:T:C	rs185625998	Horizontal_pleiotropy	6	2	6357	Q9NPJ6 Q9NPH9 Q9ULB1 Q9H9Q2 Q9Y3E1 P26640	4
chr1:169603709:T:G	rs3917768	Horizontal_pleiotropy	6	2	16339	Q6NUJ2 Q9ULB5 P09669 P43080 P14151 P12259	4
chr11:108486410:G:A	rs74911261	Protein_specific	1	NA	NA	Q7Z4H8	1
chr6:41200025:A:G	rs62396356	Vertical_pleiotropy	2	2	50776	Q5T2D2 Q9NP99	2
chr12:9181975:C:T	rs3741849	Horizontal_pleiotropy	4	1	7565	P20742 Q6NT46 O15173 Q9BRJ7	5
chr14:73847670:G:C	rs4903151	Protein_specific	1	NA	NA	O75356	1
chr3:71780091:G:A	rs7644362	Protein_specific	1	NA	NA	Q9HC23	1
chr6:24433696:C:T	rs9461007	Vertical_pleiotropy	3	2	8284	Q13126 P31751 Q8TEK3	3
chr17:48841412:A:G	rs497270	Protein_specific	1	NA	NA	Q13137	1
chr9:115073620:C:T	rs1138545	Horizontal_pleiotropy	6	2	43687	P51888 Q9Y2G5 P55036 P24821 Q9UNI1 P11597	4
chr4:6594750:C:T	rs75128884	Protein_specific	1	NA	NA	Q9Y2E5	1
chr7:95316062:T:C	rs854558	Horizontal_pleiotropy	8	2	50852	Q9UJZ1 P28065 P20933 P58340 P62837 Q8N6K0 Q9Y6T7 Q9BX93	4
chr8:54524077:C:A	rs28387039	Horizontal_pleiotropy	3	1	7611	P24387 P42785 O75636	5
chr20:35698329:G:T	rs56116518	Protein_specific	1	NA	NA	Q99829	1
chr13:42378009:C:T	rs9594738	Vertical_pleiotropy	3	2	1501	O15335 P02452 P02458	3
chr19:54213028:T:G	rs73053436	Vertical_pleiotropy	3	3	2250	O75022 O75023 Q6PI73	2
chr3:186680108:C:T	rs12490146	Horizontal_pleiotropy	12	3	7597	Q9UIC8 P23352 Q01449 P03952 P31943 P03951 P01042 P04196 P45985 P26842 Q9NTK1 P05114	4
chr15:78942128:T:C	rs34843303	Vertical_pleiotropy	3	2	6508	P09668 Q9BXJ1 P15144	3
chr19:4255824:C:T	rs55662512	Horizontal_pleiotropy	2	1	46641	Q9Y5N5 Q14213	5
chr3:186672039:A:G	rs9856702	Horizontal_pleiotropy	16	2	43065	P23352 A8MWY0 P07492 Q01449 P11684 P51397 Q86Y30 Q9UKK6 P10600 Q9UN76 Q9NQ79 P04196 P45985 Q9NTK1 P05114 P55001	4
chr11:6428175:G:T	rs12274539	Horizontal_pleiotropy	5	2	7568	P11926 Q8NAU1 P28698 Q9NTG7 P03971	4
chr1:157589332:C:T	rs11582663	Vertical_pleiotropy	4	3	7166	Q96P31 Q96PJ5 O43866 Q96LA6	3
chr5:148213934:C:A	rs12186491	Protein_specific	1	NA	NA	Q6UWN8	1
chr19:4547905:A:G	rs4807601	Horizontal_pleiotropy	2	1	7565	P99999 Q13219	5
chr22:22210600:A:G	rs9607671	Protein_specific	1	NA	NA	Q9UJQ7	1
chr2:102162001:T:C	rs3917265	Vertical_pleiotropy	4	3	6954	Q13478 Q01638 P14778 Q9HB29	3
chr6:135097494:TTAC:T	rs66650371;rs371998411	Horizontal_pleiotropy	2	1	6953	P07359 P01588	5
chr16:2213835:C:T	rs116977380	Protein_specific	1	NA	NA	A6NDG6	1
chr1:169534378:A:C	rs1121789	Horizontal_pleiotropy	17	2	16032	P47972 O43567 Q9UKJ1 Q86VW1 Q14012 P14616 Q96RL6 Q13951 Q8NDI1 Q15053 P55735 P10646 O43704 Q9HAT8 Q15181 Q9HDC5 Q14507	4
chr1:196695352:C:T	rs10922097	Horizontal_pleiotropy	911	62	7165	Q6UWI4 Q6N022 Q9NRR6 P17022 Q9BX46 P08729 Q9UI46 Q9H257 Q92833 Q16762 O75351 O15405 Q9P2B2 O14777 Q9UL15 Q92870 Q9HCZ1 Q969K3 P41161 Q9H4P4 Q9H1F0 Q9NVD7 Q9NZW5 O43924 Q92838 O00443 P09758 Q15075 Q15596 P06127 Q15811 Q969Z4 Q68DV7 Q9H7M9 O43921 Q7Z6A9 Q9UK85 P37023 P51692 Q7Z4F1 O75056 P09529 P12645 P55107 Q9NR23 Q9NX40 P45378 Q13642 P61952 Q8NHG7 P13928 O14807 Q9H900 O75781 Q96C36 Q9UBH0 Q08117 O43687 Q6NXT1 P10721 Q9Y264 P09429 Q01973 P15692 P28908 Q06418 P52803 P21860 P30519 Q08334 Q6UX15 P36941 Q04912 P32942 Q16288 P16284 O14836 Q9UNG2 NA P42212 P27169 Q99471 P25787 P04183 O43781 Q8IU54 Q8IZJ0 Q07817 O75355 Q9NRA0 P21781 P45973 O00408 Q9UBR5 Q9H1E1 Q86UU9 Q92496 Q9H2R5 Q7L0X0 Q9UBQ6 Q99935 Q96A26 Q8NHP8 P04156 Q9Y6Z7 Q96NI6 Q8NC24 Q8TB73 Q6DN72 Q8N7P1 O43567 Q13651 Q8WWF3 Q8WWU5 B1AKI9 Q9Y2C2 Q9H7X2 Q14118 P80370 Q0VAA2 P07492 P35222 P18509 Q8TEB7 Q9BS86 Q86VH4 O14672 Q504Y2 Q8IUR0 P56539 Q99999 Q8NCW6 P42892 O95999 O75477 Q13253 Q96C12 P38484 Q6NXG1 Q9P021 Q6UWS5 O14579 Q8IWL3 O00559 Q5VV43 P42685 P04733 O14653 Q9BQG1 P57738 P20645 P02810 P20366 Q9Y5E5 Q9UN74 Q4QY38 Q96DB9 Q14257 Q9BY50 Q99102 Q9BXU9 Q96DR8 Q5S007 Q8TBQ9 Q6NUJ2 Q9H0T7 O95972 P32927 Q96PB7 Q9H9V4 Q9NT68 Q13613 Q92922 P30793 P55199 Q01201 Q8IZ08 P28907 Q9UHB6 Q92576 Q8N6T3 Q14934 P17027 P21506 Q07444 Q86U06 Q00613 O95433 Q8TDB6 P13674 P48067 Q9UI08 P57771 Q63HR2 Q9NX74 Q15628 Q15286 Q8TDN1 Q92952 Q8NDV2 Q5VZY2 Q9BWE0 P28223 Q9NQS3 P50406 O15145 O00194 Q7Z6M1 Q8TAC1 O76050 Q9Y6K8 Q9Y6D9 Q9UHL0 Q9HAU4 P22087 Q14749 Q9NPI6 P20248 P36980 P34820 P15056 Q7Z5L3 P17676 P24298 Q9BXR6 Q14112 O75791 O60218 O15539 Q5T2W1 Q9NWW6 Q9Y4Z0 P20338 P68871 Q15185 Q9UK41 P62253 P52564 P43626 O00204 P43360 O95067 Q9Y657 Q9UHQ9 P98155 Q8N8N7 O00142 Q9NQG5 Q7Z5G4 Q9UBP9 P61758 P52435 P27037 Q9NZH6 P48745 O95990 P22362 P16619 P78423 Q9ULZ9 P55008 O14757 Q9BY41 Q06609 P11387 P07947 Q16619 P20273 P07202 P63167 P51665 P13671 O00175 P00751 Q99616 P00747 P23528 O60506 P08069 P07951 P43403 P56211 P06576 Q14574 Q05397 P15531 O95389 A0A0B4J2D5 O95399 P15907 Q8NBJ7 Q96RD9 P46734 P04637 P01569 Q32P28 Q8IX19 Q99795 P06870 P04090 O96014 B0FP48 P0CG48 P0CG47 Q08722 O94766 Q9H0N5 Q9H756 P43627 Q8TD07 P24863 Q8WV74 Q8N302 Q9NVM1 O43353 Q07837 O14668 O94906 Q86YD3 P55055 Q7Z7B7 Q9NZD4 A1L188 P08922 Q9UBB9 Q8WYK1 O15427 P0CAP1 Q9BVV7 Q92565 Q0P5P2 Q99726 Q5TEA6 Q92617 Q9UK28 Q9HBB8 Q9NYJ7 Q96EC8 Q50LG9 Q3SXP7 Q8NDY8 Q9UK23 Q8TEF2 Q6P9G4 Q05086 Q7Z5B4 Q6P4F2 Q5T601 Q8N159 O75427 Q9NZR2 Q9UBS5 Q14451 Q96JK2 Q6AZY7 Q92752 Q9Y3Z3 P78543 P49760 P55201 Q96L93 Q9H3M7 Q9UJX3 Q92523 Q9Y5G3 P29762 Q07157 Q03393 P17661 P34931 Q13148 Q15418 Q63HQ2 Q9BSQ5 Q92831 O95786 O15347 Q86T24 O14686 Q15291 Q92620 Q9NZI2 Q9BQ69 Q9NRA1 Q06190 P17066 P19784 Q8IZA0 Q00610 O43791 Q13620 Q9H9A7 Q14155 Q9BUQ8 O60882 Q9UBM4 P27487 Q03591 P23141 Q9NZV1 O14792 Q96CA5 O95749 Q13616 O00338 Q9NX09 Q96A58 P49798 Q14790 P22061 P35558 P45381 P57730 Q9UBU8 Q0Z7S8 P17540 Q8N6N6 Q12962 Q9UEU5 P84085 Q9HBK9 Q13427 Q9H7Z7 P47224 P08476 P55103 Q96EQ0 P62837 Q96LZ3 P07766 A6NFH5 P02675 O75487 Q9Y653 P08779 Q6H3X3 O60575 P30046 P51668 Q9NPJ8 P00746 O15496 P29279 Q02413 P42830 O95256 P57087 P18031 Q9H2X3 P01374 Q06643 P01282 P20711 P02765 P48740 P15586 Q9Y5S2 P43489 P54756 P22607 Q8IW41 P42679 Q6MZM0 Q7Z7B8 Q9H1Z8 O75398 Q9Y2T7 O00462 O43897 Q96T91 P11465 P26022 P51161 P83859 Q9Y2R0 Q9P244 Q8IWT1 P0C7L1 Q9Y6H1 Q96CU9 Q8NAU1 Q13113 Q9NY25 P13521 P68408 Q9Y2G1 Q9UMR7 Q9NR55 P27986 P58401 Q96MU7 Q9HAW9 Q8N967 Q9NYX4 O95255 Q9NZ94 Q96RI1 Q9UQC9 Q68CQ7 Q96DZ1 P78536 P23443 Q96FV9 Q7Z6E9 O14497 P12036 Q9GZT9 P05937 Q96GP6 Q00169 Q8TBB1 Q9Y5F3 Q01968 O95238 P11473 Q9H4I2 Q13490 P19878 P54274 Q9NUW8 Q9UPW6 P35520 P02489 P05412 Q6ZMJ2 O95445 Q08211 Q8WU66 O00238 Q9H5K3 O43181 Q6UXG2 P69891 Q9Y320 O95168 Q07954 Q9H7L9 Q6X784 Q9Y5E9 O75083 Q9H3Q3 P30740 Q9Y5E7 P06126 Q5JVS0 Q6UXN7 P0C6S8 Q9P109 Q6ZMC9 Q08554 Q86SF2 Q6UWM7 Q9UKJ5 Q96G27 Q8NG35 P33908 P07910 Q86Y01 P82279 Q96FJ0 Q96DA2 O95661 Q96AH8 O60869 Q9Y3C4 Q8N335 Q15126 O14867 Q86Y97 Q9NPC7 Q16875 Q9HB21 Q9NXA8 Q9P2N7 Q15631 Q96G74 Q92753 P48739 Q96JW4 Q15561 P42773 Q99418 Q14145 P28074 P10163 Q96GD3 Q9UHY1 Q9UKD1 Q9Y2V2 Q8NDI1 Q13588 Q9UBL3 Q86VK4 O95429 Q15036 Q9P0R6 Q9NQ75 Q0D2K0 P51808 Q9Y4P9 Q8IY33 Q6ZW49 O95760 O00763 Q04695 Q9Y2T1 Q8TC92 O15160 P14927 P35557 Q16527 Q9NUP9 Q8IWT3 Q6JVE6 P46783 Q96A84 Q8WU20 Q14457 A5PKW4 Q969G6 O14618 P39687 P51114 P41208 P26640 P41182 P01130 P19367 Q8N2S1 Q9Y328 Q8N6K0 Q9Y6W8 O75626 O00213 Q96R05 Q7L014 Q9H2M3 Q96QU1 O95396 Q9UNH6 Q9UJV3 O95644 Q13356 P63172 P35243 Q9NY15 Q9BY84 Q8NFB2 O15217 O76064 P12757 O60664 Q8N554 P07360 Q13257 Q9NTM9 P05408 Q9NS71 P14138 P22466 P55286 P11021 Q16773 P16949 P42330 Q15653 P16219 P13804 P21926 O43521 P00450 Q9UMX1 Q96KB5 Q9NTG7 Q9UQQ1 P20336 Q9Y2D0 Q16890 Q9Y6N9 P26440 P10301 P49459 Q13077 O43402 O75575 O15205 P43359 Q8WV07 P06493 P52294 Q92994 P08476 Q14314 P01033 P01137 P07357 P07360 P07358 P55075 P13725 P18093 O14965 P49767 Q9UHI8 P53634 P49961 Q96KP4 P14735 Q9UKR0 Q8NCW0 Q9NR61 Q8N158 O43464 Q6UXM1 Q96GD4 Q00535 Q15078 P24863 P49336 O75914 Q9P286 P48736 Q8WWQ8 Q8IU85 P23946 O14763 P01148 Q8TDF5 Q8N104 P51460 Q6UWP8 Q6PDA7 O43692 P02771 P42702 P05089 Q6UWJ8 P08648 P55287 Q9UMS0 P15018 P11912 Q9P0B6 O95249 Q6ZN66 Q9UJ37 Q9UQ72 Q96KJ9 O75880 Q68D85 Q5GLZ8 Q01974 Q9NYZ4 Q96LL9 Q9NSC7 P08684 P25786 O00154 P08138 Q9NT22 P54709 Q86XR8 P12319 Q16517 Q9P2E9 Q9Y215 O43609 Q9NZU5 Q9NP85 Q13753 Q9HC36 Q9H7E9 Q8NC42 P46695 Q96AD5 P47895 P27707 P47813 O00757 Q8IUC4 Q96LZ2 Q9Y6U3 Q9P0V9 Q9UNQ2 Q53G59 Q9HAT8 P49795 Q9Y473 Q9Y496 Q5VTT5 O14929 Q8WZA0 Q6ZVM7 Q86UE6 Q7Z412 P56278 Q9BSH5 Q06136 O75340 P52790 Q99497 P36888 Q92876 O75716 O15392 P01563 Q9UHX3 Q8IZF4 Q6ZMJ4 Q8IZU9 P58417 O60486 P05090 P01583 Q16620 P01189 P42575 P17813 O00214 P53778 P04179 P00558 P23396 Q08945 Q15762 Q9BZW8 O95407 Q9UHF4 Q5VWK5 Q14943 P58400 Q96MS0 Q14397 Q15118 Q14432 P45379 P16870 P19429 P54826 Q6UXB1 Q8TCV5 P04233 Q9Y662 P02042 Q9UK00 Q9Y296 Q9UJK0 Q96LM9 Q7Z692 Q9UHP7 Q96HE7 Q9BV40 Q96NA8 P23276 Q9UKM7 O95672 O00481 Q6ZMB0 Q9BT88 Q86V35 O75830 Q86TS9 P02652 Q6ISS4 P15169 Q6P4F1 Q14002 Q07065 Q8IW00 Q5SZK8 Q5T7V8 Q86WD7 O15270 Q14392 Q96PE5 Q92541 Q96HF1 Q8WXI8 P18084 Q9NZU0 Q9Y258 P15941 O00182 Q71RG4 P40313 Q9P1W8 Q9HAT2 P48060 Q13586 P16070 Q8TAE8 P10966 Q8N386 Q7Z7H5 Q9NWM8 Q9HCJ2 O60487 Q8N539 Q15782 Q14129 P51636 Q8N8J7 Q6UXB2 Q9HCT0 Q96PZ7 Q6MZM9 O75054 Q9H8L6 Q9HDB5 Q8TEM1 Q6UXG3	4
chr3:71805436:C:T	rs6777956	Protein_specific	1	NA	NA	Q9HC23	1
chr17:68942878:C:A	rs887380	Protein_specific	1	NA	NA	P49913	1
chr9:89382448:TG:T	rs140647145	Protein_specific	1	NA	NA	Q92854	1
chr18:400766:T:C	rs7243583	Protein_specific	1	NA	NA	Q5KU26	1
chr20:38296835:T:C	rs1934914	Protein_specific	1	NA	NA	P17213	1
chr19:18388612:C:G	rs1058587	Protein_specific	1	NA	NA	Q99988	1
chr16:55816663:A:C	rs112616450	Protein_specific	1	NA	NA	P23141	1
chr6:32711568:A:T	rs9275577	Horizontal_pleiotropy	24	5	6955	O15151 Q9UHA7 P0C0L4 P0C0L5 Q70626 Q9H0H5 P43628 Q29983 Q08188 Q8N4E7 P43631 Q5JTV8 P48058 Q9H6E4 P15328 P19875 P01880 Q29980 Q08499 O95479 P01906 Q9UHP3 Q9NVV0 A6NHS7	4
chr1:8944061:A:G	rs72641545	Protein_specific	1	NA	NA	P23280	1
chr13:91991107:G:A	rs6492567	Protein_specific	1	NA	NA	P78333	1
chr20:38354411:G:A	rs5744204	Horizontal_pleiotropy	4	2	19221	P04637 P18428 P11171 P13598	4
chr1:161038782:C:A	rs3766383	Protein_specific	1	NA	NA	Q8NFU3	1
chr6:31628898:A:G	rs2736165	Horizontal_pleiotropy	5	2	45087	P0C0L4 P0C0L5 Q8N4E7 P30533 O95445	4
chr21:26930036:A:G	rs226794	Protein_specific	1	NA	NA	Q9UNA0	1
chr10:100045685:C:T	rs11599750	Horizontal_pleiotropy	5	2	51838	Q8TAT2 Q03591 Q14213 P46952 O14791	4
chr8:56563210:C:T	rs62515937	Protein_specific	1	NA	NA	P01210	1
chr1:161038745:C:G	rs10908821	Protein_specific	1	NA	NA	Q8NFU3	1
chr3:165826514:G:C	rs2048493	Horizontal_pleiotropy	472	35	7165	Q6UWI4 P17022 Q9BX46 P08729 Q9UKA2 Q92833 O14717 O75351 O14777 P41221 Q9NPJ6 Q92838 O00443 Q15075 Q99958 P06127 Q495A1 Q9UK85 P51692 P12645 Q9NPH9 Q9NX40 P45378 Q13642 P61952 Q8NHG7 O14807 Q9H900 O75781 Q8NFX7 Q96C36 Q9UBH0 P02768 O43687 Q6NXT1 P09429 P28908 Q08334 Q6UX15 P36941 Q04912 P32942 P16284 O14836 Q9UNG2 P04183 Q07817 O75355 Q9NRA0 P45973 NA Q86UU9 Q99935 Q8NHP8 Q9Y6Z7 Q96NI6 Q14435 Q9Y287 Q8WWU5 P80370 Q0VAA2 P35222 P18509 Q8TEB7 Q9BS86 Q504Y2 Q99999 P42892 Q9UBV8 P09455 P61077 Q9P021 O14579 Q8IWL3 P04733 O14653 Q9BQG1 P57738 P20645 Q9Y5E5 Q9UN74 Q4QY38 Q96DB9 Q14257 Q9BY50 Q9H0T7 P32927 Q9H9V4 Q92922 P30793 P55199 Q01201 P28907 P07148 Q9UHB6 Q8N6T3 O95433 Q9UI08 P57771 Q15628 Q15286 Q9ULW6 Q92952 Q8NDV2 Q5VZY2 O00194 Q7Z6M1 O76050 Q92793 Q9Y6D9 P22087 P34820 Q7Z5L3 P17676 P24298 Q9Y5W5 O60218 Q9Y4Z0 P68871 Q15185 Q9UK41 P43626 Q53EL6 O00204 P43360 O95067 Q9Y657 P98155 Q15004 Q9UBP9 P27037 Q9NZH6 P48745 P22362 P16619 P78423 O14757 Q9BY41 Q06609 P07947 P20273 P07202 P17213 P00747 P23528 O60506 P07951 P43403 O95994 P06576 Q07021 Q6E0U4 A0A0B4J2D5 O95399 P04637 P46734 P01569 Q9UQ74 Q92692 Q96QR1 Q32P28 Q8IX19 Q6ZRI8 P04090 Q9NRB3 B0FP48 Q8WV74 Q5BVD1 P98153 Q9ULB1 Q7Z7B7 Q9NZD4 P08922 Q9UBB9 Q92565 Q99726 Q5TEA6 Q92617 Q9HBB8 Q9UN67 Q7Z5B4 O75427 Q14451 Q6AZY7 P78543 P49760 Q96L93 Q92523 P29762 Q07157 P17661 P34931 Q9BSQ5 Q9H9Q2 O15347 Q92620 Q9NZI2 Q9BQ69 P17066 P19784 Q8N695 Q8IZA0 Q9H9A7 Q14155 O60882 P27487 P49913 P06276 Q13564 P35558 P45381 P57730 Q0Z7S8 P17540 Q12962 P84085 Q9HBK9 Q13427 P0DJI9 P62837 Q96LZ3 P07766 P02675 Q6H3X3 O60575 P51668 O15496 Q02413 P18031 Q9H2X3 P01374 Q06643 P09683 P62306 P36268 Q6MZM0 Q7Z7B8 Q9H1Z8 O75398 Q86SI9 Q96EE4 Q96T91 P26022 P02656 P83859 Q9Y2R0 Q8IWT1 Q13113 P13521 P68408 Q9BSG5 Q9UMR7 Q9NPA1 Q14289 Q96RI1 Q9UQC9 Q9BV47 Q00169 O95238 O75884 Q13651 Q08211 Q9H5K3 P69891 Q9Y320 O95168 Q9Y5E9 Q9H3Q3 Q9Y5E7 Q6UXB4 P06126 Q6UXN7 Q6ZMC9 Q9UKJ5 P07910 Q96DA2 O60869 Q9Y3C4 Q8N335 P62330 P30305 Q969Q4 O14867 Q16875 Q9P2N7 Q96G74 P48739 Q9ULC4 Q9UBP6 Q86U86 P42773 Q99418 Q16512 P36404 Q9UHY1 Q9UKD1 Q7Z6I6 Q0D2K0 Q8IY33 O00763 Q04695 Q9Y2T1 Q8TC92 O15160 P14927 Q9NUP9 Q6JVE6 P46783 O14683 Q16322 A5PKW4 Q6P2E9 Q13976 O14618 P39687 P41208 P26640 P19367 Q8N6K0 Q8N4E4 O75626 Q96R05 Q7L014 Q9H2M3 Q96QU1 O95396 Q9UNH6 Q9UJV3 O95644 Q13356 P35243 Q9BY84 Q8NFB2 O15217 P28698 O76064 P12757 P31751 Q8N554 P05408 P22466 P55286 Q16773 P16219 Q96KC2 P27144 P13804 P21926 Q9UMX1 Q96KB5 Q9UQQ1 P20336 P22309 Q9Y6N9 P10301 P49459 Q13077 O75575 O15205 P43359 Q8WV07 P52294 Q92994 Q9BUP0 Q14314 P02649 P07357 P07360 P07358 P55075 P13725 P49767 P53634 P49961 Q96KP4 Q9UKR0 Q8NCW0 Q96GD4 Q00535 Q15078 P24863 P49336 O75914 Q9P286 P48736 Q8WWQ8 Q16548 Q8IU85 P23946 Q9Y251 P51460 Q6PDA7 Q96KQ7 Q12836 Q9UMS0 P56851 Q6ZN66 Q9UJ37 Q96KJ9 P08684 P25786 O15269 P54709 Q16517 O94906 Q9HC36 Q8NC42 P46695 P47895 P09913 Q8IUC4 Q8N5H7 P49795 Q9Y496 Q5VTT5 O14929 Q6ZVM7 Q7Z412 P56278 Q06136 Q92506 P52790 Q99497 P36888 Q92876 O75716 O15392 P01563 Q6ZMJ4 P05090 P53778 Q13093 P16870 Q8WWK9 Q6UXB1 P02042 Q9UK00 Q9Y296 Q9UJK0 Q96LM9 Q7Z692 Q96NA8 P23276 Q6ZMB0 P15169 Q9H3T2 Q8IW00 Q5T7V8 Q96HF1 Q8WXI8 Q9BQI7 P58743 Q9NZU0 P15941 P40313 Q9P1W8 P50897 Q13586 Q15238 Q8N386 O60487 Q8N539 Q96HG1 Q15782 O14519 P51636 Q8N8J7 O95156 A2RUU4 Q9Y225 Q9H8L6 Q9HDB5	4
chr3:3095629:T:A	rs12632952	Protein_specific	1	NA	NA	Q01344	1
chr1:169524475:C:T	rs9332641	Horizontal_pleiotropy	24	2	1902036	P56377 Q6NUJ2 Q3SXY7 P07766 Q5JTV8 Q86VW1 P51580 Q6P9G4 P28066 Q9ULB5 Q15526 P09669 P43080 Q13951 Q86Y01 P22466 Q15053 P55735 P31350 O43402 P10646 O43704 P12259 Q15181	4
chr19:44976780:A:G	rs2075620	Horizontal_pleiotropy	23	4	51897	Q9NPJ6 P49771 Q9NPH9 Q86VH4 Q8IW41 P23528 P04637 Q9ULB1 Q9H9Q2 P32456 Q9Y3E1 Q9UBT2 O75344 P43357 Q9NQ75 Q6P2E9 P26640 P12757 P43246 Q9UK80 Q92506 P09919 Q9BQI7	4
chr3:126977600:T:C	rs7614847	Protein_specific	1	NA	NA	Q9UIW2	1
chr2:3607094:C:T	rs13386282	Protein_specific	1	NA	NA	Q9BWP8	1
chr16:410673:G:A	rs3743895	Protein_specific	1	NA	NA	Q9NUI1	1
chr3:52502498:G:A	rs731831	Horizontal_pleiotropy	13	2	30212	Q6UX71 Q9NTX7 P18440 Q9HCZ1 Q6IA17 O60939 Q08999 P15151 Q5VZ66 P08670 Q9C002 P19827 Q06033	4
chr17:58321118:G:A	rs79141987	Horizontal_pleiotropy	3	1	50832	Q9NZL9 P05164 Q9ULW5	5
chr7:83639538:A:G	rs6948835	Protein_specific	1	NA	NA	O15041	1
chr3:165901228:C:T	rs35931574	Horizontal_pleiotropy	430	32	7165	Q6UWI4 P17022 Q9BX46 P08729 Q9UKA2 Q92833 O14717 O75351 O14777 P41221 Q92838 O00443 Q15075 P06127 Q68DV7 Q495A1 Q96DR5 Q9UK85 P51692 P12645 Q9NPH9 Q9NX40 P45378 Q13642 P61952 Q8NHG7 O14807 Q9H900 O75781 Q8NFX7 Q96C36 Q9UBH0 P02768 O43687 P09429 P28908 Q6UX15 P36941 Q04912 P32942 P16284 O14836 Q9UNG2 P25787 P04183 Q07817 O75355 Q9NRA0 P45973 Q86UU9 Q9Y6Z7 Q9Y287 Q8WWU5 Q0VAA2 P35222 P18509 Q8TEB7 Q9BS86 Q504Y2 Q99999 P42892 Q6NXG1 Q9UBV8 P09455 P61077 Q9P021 O14579 Q8IWL3 Q5VV43 P04733 Q9BQG1 P57738 P20645 Q9Y5E5 Q9UN74 Q4QY38 Q14257 Q9BY50 Q9H0T7 O95972 P32927 Q9H9V4 P30793 P55199 Q01201 P28907 P07148 Q96A57 Q9UHB6 Q8N6T3 Q9UI08 P57771 Q15628 Q15286 Q9ULW6 Q92952 Q8NDV2 Q5VZY2 O00194 Q7Z6M1 O76050 Q92793 Q9Y6D9 P22087 P34820 Q7Z5L3 P17676 P24298 O60218 Q9Y4Z0 P68871 Q15185 Q9UK41 P43626 O00204 P43360 O95067 Q9Y657 P98155 Q15004 P27037 Q9NZH6 P48745 P22362 P16619 P78423 O14757 Q9BY41 Q06609 P07947 P20273 P07202 P00747 P23528 O60506 P07951 P43403 P06576 Q07021 Q6E0U4 A0A0B4J2D5 O95399 P04637 P46734 P01569 Q8IX19 Q6ZRI8 P04090 Q9NRB3 B0FP48 Q8WV74 Q5BVD1 P98153 Q9ULB1 Q7Z7B7 Q9NZD4 P08922 Q9UBB9 Q92565 Q99726 Q5TEA6 Q92617 Q9HBB8 Q9UN67 Q7Z5B4 O75427 Q14451 P78543 P49760 Q96L93 Q92523 P29762 Q07157 P17661 P34931 Q9BSQ5 Q9H9Q2 O15347 Q92620 Q9NZI2 Q9BQ69 P17066 P19784 Q8N695 Q8IZA0 Q9H9A7 Q14155 O60882 P27487 P49913 P06276 Q13564 P35558 P45381 P57730 Q0Z7S8 P17540 Q12962 P84085 Q9HBK9 Q13427 P62837 Q96LZ3 P07766 P02675 Q6H3X3 O60575 P51668 O15496 Q02413 P18031 Q9H2X3 P01374 Q06643 P09683 P62306 P36268 Q6MZM0 Q9H1Z8 O75398 Q9Y2T7 Q86SI9 Q96EE4 P26022 P02656 P83859 Q9Y2R0 O75976 Q13113 P13521 P68408 Q9BSG5 Q9UMR7 Q9NPA1 Q14289 Q9NYX4 Q96RI1 Q9BV47 Q7Z6E9 Q9GZT9 Q00169 O95238 Q13651 Q9H5K3 P69891 Q9Y320 O95168 Q9Y5E9 Q9H3Q3 Q6UXB4 P06126 Q6UXN7 Q6ZMC9 Q9UKJ5 P07910 Q96DA2 Q9Y3C4 Q8N335 P62330 P30305 Q969Q4 O14867 Q16875 Q96G74 P48739 Q9ULC4 Q9UBP6 P42773 Q99418 Q16512 Q14145 P36404 Q9UHY1 Q9UKD1 Q7Z6I6 Q0D2K0 O00763 Q04695 Q9Y2T1 Q8TC92 O15160 P14927 Q9NUP9 Q6JVE6 P46783 Q16322 A5PKW4 Q6P2E9 P39687 P41208 P26640 P01130 P19367 Q8N6K0 Q8N4E4 O75626 Q96R05 Q7L014 Q9H2M3 Q96QU1 O95396 Q9UNH6 Q9UJV3 Q13356 P35243 Q8NFB2 O15217 O76064 P12757 P31751 Q8N554 P05408 P55286 Q16773 Q96GG9 P16219 Q96KC2 P27144 P13804 P21926 Q9UMX1 Q96KB5 Q9UQQ1 P10301 P49459 Q13077 O75575 O15205 P43359 Q8WV07 P52294 Q92994 Q9BUP0 Q14314 P01137 P02649 P07357 P07360 P07358 P55075 P13725 P53634 P49961 Q96KP4 Q9UKR0 Q8NCW0 Q96GD4 Q00535 Q15078 P24863 P49336 O75914 Q9P286 P48736 Q8WWQ8 Q16548 Q8IU85 P23946 P51460 Q6PDA7 Q96KQ7 P08648 Q12836 Q9UMS0 P56851 Q6ZN66 Q9UJ37 Q96KJ9 P25786 O15269 P54709 O94906 Q9HC36 Q8NC42 P46695 P47895 P09913 Q8IUC4 Q8N5H7 Q9Y496 Q5VTT5 O14929 Q6ZVM7 Q7Z412 P56278 Q92506 P36888 Q92876 O75716 O15392 P01563 Q6ZMJ4 P05090 P53778 Q13093 P16870 Q8WWK9 Q6UXB1 P02042 Q9UK00 Q9Y296 Q9UJK0 Q96LM9 Q7Z692 Q96NA8 P15169 Q9H3T2 Q8IW00 Q5T7V8 Q96PE5 Q96HF1 Q8WXI8 Q9BQI7 P58743 P15941 P40313 P50897 Q13586 Q15238 Q8N386 O60487 Q8N539 Q15782 P51636 Q8N8J7 O95156 A2RUU4 Q9Y225 Q9H8L6 Q9HDB5	4
chr21:46132295:G:A	rs35548026	Horizontal_pleiotropy	2	1	30198	P12110 Q9NPI6	5
chr10:72086583:A:G	rs1245547	Protein_specific	1	NA	NA	Q92563	1
chr3:186738246:G:A	rs5030074	Horizontal_pleiotropy	95	11	8284	Q9NVA2 Q9NR34 P56270 Q92626 Q96K49 P35318 P04632 P78552 Q14515 P0C0L4 P0C0L5 Q16363 Q6P988 Q9H4A9 A8MWY0 P10645 Q9P0T7 Q9P2E7 Q01449 P15309 Q86TD4 P23434 P30304 Q9ULW2 Q9HAP6 P35916 P05186 Q9BT09 P51397 O60256 P49006 P04114 P52292 P03952 P00734 Q92688 Q86Y30 Q8NEQ5 Q8N128 P07766 P01210 Q9UKK6 P18627 P55291 Q9HD20 Q13616 Q9Y5U2 P50222 P18075 P08697 P60568 Q9NQ30 O95571 Q14197 P55103 O60507 O75503 Q5JTV8 Q8N9N2 O43915 Q15080 Q96ND0 Q5T1S8 Q9BYR9 P01042 Q8NFU4 Q96GG9 P45954 Q13522 Q9BUP0 P03951 P00736 P05154 P21815 P19021 P01148 Q9NS98 Q9NQ79 P14314 Q969E1 Q9BUN1 P10909 Q14624 P31947 Q9UK05 P01275 P17174 P45985 P26842 Q969P0 Q9HBE4 Q9NTK1 P05114 Q8IUK5 Q96PZ7	4
chr6:32310858:G:A	rs9268199	Horizontal_pleiotropy	25	6	45087	O15151 Q9UHA7 P0C0L4 P0C0L5 O00559 P02818 Q9H0H5 P43628 P00751 Q08188 P40121 Q8N4E7 P43631 Q96H15 Q6UXG8 Q5JTV8 P48058 P15328 P19875 P06681 O75594 P22105 Q08499 O95479 P07911	4
chr3:194400269:A:G	rs1466733	Protein_specific	1	NA	NA	P40197	1
chr13:46771495:C:T	rs15303	Protein_specific	1	NA	NA	P10768	1
chr17:34324930:G:A	rs34792157	Protein_specific	1	NA	NA	P80075	1
chr1:65625423:G:A	rs7542446	Vertical_pleiotropy	3	2	6953	P0DJI8 P0DJI9 P48357	3
chr3:98782811:A:G	rs12108142	Horizontal_pleiotropy	9	3	33674	P35916 P35590 P07333 Q9BQ51 P49961 O75015 P06127 Q9Y274 P07911	4
chr10:7732765:T:C	rs12257143	Horizontal_pleiotropy	17	3	7155	Q9NTX7 P18440 P22748 Q69YI7 Q6ZTQ4 Q6IA17 O60939 Q15375 Q8WV74 Q8N302 Q50LG9 O00189 Q9Y5E7 P10451 Q9C075 P11912 Q8IXJ6	4
chr11:20937848:C:T	rs8176786	Protein_specific	1	NA	NA	Q92832	1
chr8:56964017:T:C	rs112433249	Protein_specific	1	NA	NA	Q9NX62	1
chr9:133261662:G:A	rs950529388	Horizontal_pleiotropy	82	14	7155	Q9BYB0 P15291 Q86SJ2 P48304 P40189 P32004 P05362 Q7LFX5 Q14773 Q9UMF0 Q9H4A9 Q6ZRP7 P00451 P16233 P35916 P54764 P50895 P08581 P35590 P16109 P08069 Q9NRB3 P0CG48 Q8N128 Q8NBJ4 O60476 P26951 P54760 Q96FQ6 P04746 Q9H190 P16671 P56470 P11226 Q9NNX6 P15586 O00206 Q9Y6Y9 P35968 Q8IZF2 Q9NY97 O60704 Q6P4E1 P12821 Q9NZA1 P05451 Q96BQ1 Q6UXK2 P09923 P27352 P04275 Q8N474 Q6YHK3 Q9NR61 Q14114 Q9NS62 Q99784 Q96EU7 P42702 P52848 Q9NPF2 O94923 Q96AD5 P00374 Q9Y4D7 P06213 P16581 P17813 Q92823 P41217 Q9H3T3 P13598 Q6P4F1 O75063 O43405 Q14392 P58499 P47929 Q9NX62 P16442 Q14126 O60909	4
chr3:190628736:A:G	rs2361837	Protein_specific	1	NA	NA	Q9NPH3	1
chr5:159342745:T:C	rs4921484	Vertical_pleiotropy	3	3	45672	P29460 Q9NPF7 P29460	2
chr1:153627648:T:C	rs999418	Horizontal_pleiotropy	2	1	34142	Q9HCY8 Q96FQ6	5
chr1:193222568:A:AATC	rs202188061	Protein_specific	1	NA	NA	Q9NS18	1
chr1:21841783:G:T	rs34470509	Protein_specific	1	NA	NA	P98160	1
chr21:46123372:T:C	rs10854478	Protein_specific	1	NA	NA	P12110	1
chr1:196695446:A:C	rs579745	Horizontal_pleiotropy	893	61	7165	Q6UWI4 Q6N022 Q9NRR6 P17022 Q9BX46 P08729 Q9UI46 Q9H257 Q92833 Q16762 O75351 O15405 Q9P2B2 O14777 Q9UL15 Q92870 Q9HCZ1 Q969K3 P41161 Q9H4P4 Q9H1F0 Q9NVD7 Q9NZW5 O43924 Q92838 O00443 P09758 Q15075 Q15596 P06127 Q15811 Q969Z4 Q68DV7 Q9H7M9 O43921 Q7Z6A9 Q9UK85 P37023 P51692 Q7Z4F1 O75056 P09529 P12645 P55107 Q9NR23 Q9NX40 P45378 Q13642 P61952 Q8NHG7 P13928 O14807 Q9H900 O75781 Q96C36 Q9UBH0 Q08117 O43687 Q6NXT1 P10721 Q9Y264 P09429 Q01973 P15692 P28908 Q06418 P52803 P21860 P30519 Q08334 Q6UX15 P36941 Q04912 P32942 Q16288 P16284 O14836 Q9UNG2 P42212 P27169 Q99471 P25787 P04183 O43781 Q8IZJ0 Q07817 O75355 Q9NRA0 P45973 NA O00408 Q9UBR5 Q9H1E1 Q86UU9 Q92496 Q9H2R5 Q7L0X0 Q9UBQ6 Q99935 Q96A26 Q8NHP8 P04156 Q9Y6Z7 Q96NI6 Q8NC24 Q6DN72 Q8N7P1 O43567 Q8WWF3 Q8WWU5 B1AKI9 Q9H7X2 P80370 Q0VAA2 P35222 P18509 Q8TEB7 Q9BS86 Q86VH4 O14672 Q504Y2 Q8IUR0 P56539 Q99999 Q8NCW6 P42892 O95999 O75477 Q13253 Q96C12 P38484 Q6NXG1 Q9P021 Q6UWS5 O14579 Q8IWL3 O00559 Q5VV43 P42685 P04733 O14653 Q9BQG1 P57738 P20645 P02810 P20366 Q9Y5E5 Q9UN74 Q4QY38 Q96DB9 Q14257 Q9BY50 Q99102 Q9BXU9 Q96DR8 Q5S007 Q8TBQ9 Q6NUJ2 Q9H0T7 O95972 P32927 Q96PB7 Q9H9V4 Q9NT68 Q13613 Q92922 P30793 P55199 Q01201 Q8IZ08 P28907 Q9UHB6 Q92576 Q8N6T3 Q14934 P17027 P21506 Q07444 Q86U06 Q00613 O95433 Q8TDB6 P13674 P48067 Q9UI08 P57771 Q63HR2 Q9NX74 Q15628 Q15286 Q8TDN1 Q92952 Q8NDV2 Q5VZY2 Q9BWE0 P28223 Q9NQS3 P50406 O15145 O00194 Q7Z6M1 O76050 Q9Y6K8 Q9Y6D9 Q9UHL0 P22087 Q14749 Q9NPI6 P51911 P20248 P36980 P34820 P15056 Q7Z5L3 P17676 P24298 Q9BXR6 Q14112 O75791 O60218 O15539 Q5T2W1 Q9NWW6 Q9Y4Z0 P20338 P68871 Q15185 Q9UK41 P62253 P52564 P43626 O00204 P43360 O95067 Q9Y657 Q9UHQ9 P98155 Q8N8N7 O00142 Q9NQG5 Q9UHV8 Q7Z5G4 Q9UBP9 P61758 P52435 P27037 Q9NZH6 P48745 O95990 P22362 P16619 P78423 Q9ULZ9 P55008 O14757 Q9BY41 Q06609 P11387 P07947 Q16619 P20273 P07202 P63167 P51665 P13671 O00175 P00751 Q99616 P00747 P23528 O60506 P08069 P07951 P43403 P56211 P06576 Q14574 Q05397 P15531 O95389 A0A0B4J2D5 O95399 P15907 Q8NBJ7 Q96RD9 P46734 P01569 Q32P28 Q8IX19 Q99795 P06870 P04090 O96014 B0FP48 P0CG48 P0CG47 Q08722 O94766 Q9H0N5 Q9H756 P43627 Q8TD07 P24863 Q8WV74 Q8N302 Q9NVM1 O43353 Q07837 O14668 O94906 Q86YD3 Q7Z7B7 Q9NZD4 A1L188 P08922 Q9UBB9 Q8WYK1 O15427 P0CAP1 Q9BVV7 Q92565 Q0P5P2 Q99726 Q5TEA6 Q92617 Q9UK28 Q9HBB8 Q9NYJ7 Q96EC8 Q50LG9 Q3SXP7 Q8NDY8 Q9UK23 Q8TEF2 Q6P9G4 Q05086 Q7Z5B4 Q6P4F2 Q5T601 Q8N159 O75427 Q9NZR2 Q9UBS5 Q14451 Q96JK2 Q6AZY7 Q92752 Q9Y3Z3 P78543 P49760 P55201 Q96L93 Q9H3M7 Q9UJX3 Q92523 Q9Y5G3 P29762 Q07157 Q03393 P17661 P34931 Q13148 Q15418 Q63HQ2 Q9BSQ5 Q92831 O95786 O15347 Q86T24 O14686 Q15291 Q92620 Q9NZI2 Q9BQ69 Q9NRA1 Q06190 P17066 P19784 Q8IZA0 Q00610 O43791 Q13620 Q9H9A7 Q14155 Q9BUQ8 O60882 Q9UBM4 P27487 Q03591 P23141 Q9NZV1 O14792 Q96CA5 Q13616 O00338 Q9NX09 Q96A58 P49798 Q14790 P22061 P35558 P45381 P57730 Q9UBU8 Q0Z7S8 P17540 Q8N6N6 Q12962 Q9UEU5 P84085 Q9HBK9 Q13427 Q9H7Z7 P47224 P08476 P55103 Q96EQ0 P62837 Q96LZ3 P07766 A6NFH5 P02675 O75487 Q9Y653 P08779 Q6H3X3 O60575 P30046 P51668 Q9NPJ8 P00746 O15496 P29279 Q02413 P42830 O95256 P18031 Q9H2X3 P01374 Q06643 P01282 P20711 P02765 P48740 P15586 Q9Y5S2 P43489 P54756 P22607 Q8IW41 P42679 Q6MZM0 Q7Z7B8 Q9H1Z8 O75398 Q9Y2T7 O00462 O43897 Q96T91 P11465 P26022 P51161 P83859 Q9Y2R0 Q9P244 Q8IWT1 P0C7L1 Q9Y6H1 Q9NNZ3 Q96CU9 Q8NAU1 Q13113 Q9NY25 P13521 P68408 Q9Y2G1 Q9UMR7 Q9NR55 P27986 P58401 Q96MU7 Q9HAW9 Q8N967 O95255 Q9NZ94 Q96RI1 Q9UQC9 Q68CQ7 Q96DZ1 P78536 P23443 Q96FV9 Q7Z6E9 O14497 P12036 Q9GZT9 P05937 Q96GP6 Q00169 Q8TBB1 Q9Y5F3 Q01968 O95238 P11473 Q9H4I2 Q13490 P19878 P54274 Q9NUW8 Q9UPW6 P35520 P02489 Q13651 P05412 Q6ZMJ2 O95445 Q08211 Q8WU66 O00238 Q9H5K3 O43181 Q6UXG2 P69891 Q9Y320 O95168 Q07954 Q9H7L9 Q6X784 Q9Y5E9 O75083 Q9H3Q3 P30740 Q9Y5E7 P06126 Q5JVS0 Q6UXN7 P0C6S8 Q9P109 Q6ZMC9 Q08554 Q86SF2 Q6UWM7 Q9UKJ5 Q96G27 Q8NG35 P33908 P07910 Q86Y01 P82279 Q96FJ0 Q96DA2 O95661 Q96AH8 O60869 Q9Y3C4 Q8N335 Q15126 O14867 Q86Y97 Q9NPC7 Q16875 Q9HB21 Q9NXA8 Q9P2N7 Q15631 Q96G74 Q92753 P48739 Q96JW4 Q15561 P42773 Q99418 P28074 P10163 Q96GD3 Q9UKD1 Q9Y2V2 Q8NDI1 Q9UBL3 Q86VK4 O95429 Q15036 Q9P0R6 Q9NQ75 P51808 Q9Y4P9 Q8IY33 Q6ZW49 O95760 O00763 Q04695 Q9Y2T1 Q8TC92 O15160 P14927 P35557 Q16527 Q9NUP9 Q8IWT3 Q6JVE6 P46783 Q96A84 Q8WU20 Q14457 A5PKW4 Q969G6 O14618 P39687 P51114 P41208 P26640 P41182 P01130 P19367 Q8N2S1 Q9Y328 Q8N6K0 Q9Y6W8 O75626 O00213 Q96R05 Q7L014 Q9H2M3 Q96QU1 O95396 Q9UNH6 Q9UJV3 O95644 Q13356 P63172 P35243 Q9NY15 Q9BY84 Q8NFB2 O15217 O76064 P12757 O60664 Q8N554 P07360 Q13257 Q9NTM9 P05408 Q9NS71 P14138 P22466 P55286 P11021 Q16773 P16949 P42330 Q15653 P16219 P13804 P21926 O43521 P00450 Q9UMX1 Q96KB5 Q9NTG7 Q9UQQ1 P20336 Q9Y2D0 Q16890 Q9Y6N9 P26440 P10301 P49459 Q13077 O43402 O75575 O15205 P43359 Q8WV07 P52294 Q92994 P08476 Q14314 P01033 P01137 P07357 P07360 P07358 P55075 P13725 P18093 O14965 P49767 Q9UHI8 P53634 P49961 Q96KP4 P14735 Q9UKR0 Q8NCW0 Q8N158 O43464 Q6UXM1 Q96GD4 Q00535 Q15078 P24863 P49336 O75914 Q9P286 P48736 Q8WWQ8 Q8IU85 P23946 O14763 Q8NET1 P01148 Q8TDF5 Q8N104 P51460 Q6UWP8 Q6PDA7 O43692 P02771 P42702 P05089 Q6UWJ8 P08648 P55287 Q9UMS0 P15018 P11912 Q9P0B6 O95249 Q6ZN66 Q9UJ37 Q9UQ72 Q96KJ9 O75880 Q5GLZ8 Q01974 Q9NYZ4 Q96LL9 Q9NSC7 P08684 P25786 O00154 P08138 Q9NT22 P54709 Q86XR8 P12319 Q16517 Q9Y215 O43609 Q9NZU5 Q9NP85 Q13753 Q9HC36 Q9H7E9 Q8NC42 P46695 Q96AD5 P47895 P27707 P47813 O00757 Q8IUC4 Q96LZ2 Q9P0V9 Q9UNQ2 Q53G59 Q9HAT8 P49795 Q9Y473 Q9Y496 Q5VTT5 O14929 Q8WZA0 Q6ZVM7 Q86UE6 Q7Z412 P56278 P40261 Q9BSH5 Q06136 O75340 P52790 Q99497 P36888 Q92876 O75716 O15392 P01563 Q9UHX3 Q8IZF4 Q6ZMJ4 Q8IZU9 P58417 O60486 P05090 P01583 Q16620 P01189 P42575 P17813 O00214 P53778 P04179 P00558 P23396 Q08945 Q15762 Q9BZW8 O95407 Q9UHF4 Q5VWK5 Q14943 P58400 Q96MS0 Q14397 Q15118 Q14432 P45379 P16870 P19429 P54826 Q6UXB1 Q8TCV5 P04233 Q9Y662 P02042 Q9UK00 Q9Y296 Q9UJK0 Q96LM9 Q7Z692 Q9UHP7 Q96HE7 Q9BV40 Q96NA8 P23276 Q9UKM7 O95672 O00481 Q6ZMB0 Q9BT88 Q86V35 O75830 Q86TS9 P02652 Q6ISS4 P15169 Q6P4F1 Q14002 Q07065 Q8IW00 Q5SZK8 Q5T7V8 Q86WD7 O15270 Q14392 Q96PE5 Q92541 Q96HF1 Q8WXI8 P18084 Q9NZU0 Q9Y258 P15941 O00182 Q71RG4 P40313 Q9P1W8 P48060 Q13586 P16070 Q8TAE8 P10966 Q8N386 Q7Z7H5 Q9NWM8 Q9HCJ2 O60487 Q8N539 Q15782 Q14129 P51636 Q8N8J7 Q6UXB2 Q9HCT0 Q96PZ7 Q6MZM9 O75054 Q9H8L6 Q9HDB5 Q8TEM1 Q6UXG3	4
chr8:98033638:G:A	rs17831160	Protein_specific	1	NA	NA	O00339	1
chr6:32182024:C:T	rs9391855	Horizontal_pleiotropy	13	4	45087	O15151 Q9HB07 Q9H0H5 Q29983 Q15109 Q96JJ6 Q5JTV8 Q12792 P15328 P35247 P0C0L4 P0C0L5 P01906	4
chr19:11549197:T:A	rs8100751	Protein_specific	1	NA	NA	P13686	1
chr6:31819390:C:T	rs1265947	Horizontal_pleiotropy	29	6	45087	O15151 Q9UHA7 P0C0L4 P0C0L5 Q9P0T7 Q9H0H5 P11717 Q29983 Q8N4E7 Q96JJ6 P43631 Q8WYQ3 Q92765 Q5JTV8 P48058 Q12792 O43617 Q9H6E4 P15328 O00478 P06681 P0CF51 P40200 P12544 P61769 Q29980 Q08499 P01906 P50897	4
chr16:67351455:T:C	rs13334882	Horizontal_pleiotropy	2	1	60135	O00253 P59282	5
chr6:32162312:C:T	rs112092191	Horizontal_pleiotropy	8	3	6956	Q9H0H5 P00751 Q96JJ6 Q5JTV8 Q9UII4 P0C0L4 P0C0L5 P22105	4
chr7:37933522:T:A	rs75474297	Protein_specific	1	NA	NA	Q6FHJ7	1
chr4:186252417:G:C	rs4253304	Horizontal_pleiotropy	338	27	7186	Q6N022 P35219 Q9NVA2 Q12905 Q5T2T1 P05107 Q30KQ7 Q9NRX6 Q9NR34 P56270 Q92626 Q96JN8 Q15722 Q15560 Q96K49 Q92844 Q99959 P24592 P35318 Q7L7L0 Q9UHA7 P55287 Q9NPF0 Q9HCN4 O95236 P38936 Q9UGV2 O00451 P78552 P15289 Q9UNZ2 P26927 P03973 Q14515 P05155 P0C0L4 P0C0L5 Q70626 P15814 P05305 P08493 P47972 O60235 Q16363 Q9Y287 P24557 Q7Z4H4 Q96D05 P05060 Q6P988 Q9Y663 P56937 Q8IWU5 Q9H4A9 P01178 P08138 P09668 P10645 Q9H5V8 Q9P0T7 Q14956 Q9BS86 P56539 Q9BTE7 Q6NXG1 Q9H0U4 Q01449 Q6UWS5 P15309 Q9H6X2 Q9BY50 Q99102 Q13018 Q8WUJ1 P19256 Q86TD4 Q8IUN9 P23434 Q8WUY8 Q9H9V4 Q7L5N7 O14791 O15146 P30304 Q8N6T3 Q96C24 Q07444 Q13247 Q8IWI9 Q9ULW2 Q8IZ57 Q5J8M3 P34969 P50406 Q9H0H5 P78347 Q9HAP6 P35916 Q15555 P61019 P20338 P05186 P10092 P13796 Q9BT09 Q9HD15 Q15506 Q8N8N7 Q08116 Q969E4 O60256 P41236 P39019 P49006 P30050 P46782 P43026 P02679 P02675 P02671 P04114 P33151 P52292 P21741 P03952 P00734 P08253 Q92688 Q9UJU6 P02679 P61278 Q9BRR6 Q86Y30 Q9NRB3 Q8NEQ5 Q8N128 P09382 P07766 Q96PJ5 O43353 O15165 Q5JTV8 Q9Y6U7 P01210 Q96JJ6 P18627 Q9UN67 Q86VW1 Q7Z408 Q86WK6 Q8N729 P55291 Q6P9G4 Q9NZR2 Q9BQE4 Q8TEY5 O00418 Q16828 P62995 Q9Y5N6 P59282 Q9HD20 Q9NS85 Q16666 Q13519 Q9BQR3 Q13616 P61601 Q6P587 Q9Y5U2 P50222 Q9NWU1 O14796 P28066 P62820 P30046 P09496 P22692 P05019 P12272 P18075 P29279 P16403 P08697 P60568 O95393 Q14012 Q04756 P01023 Q9NQ30 O60603 O95571 P62306 P36268 Q6UXI9 Q9H114 Q86SI9 Q14197 Q96EE4 P55103 Q92796 Q8TC05 O60507 Q15526 P11006 P68408 O75503 Q9H3G5 Q9NPA1 Q8N967 Q9UJ90 Q96RL6 Q96DZ1 Q9BV47 P42772 Q13618 P19878 Q9NQX5 Q8TCZ2 Q8NFQ8 Q8N6K0 Q9HC56 O43181 P15516 Q6P4E1 P25189 Q6UXG2 Q8N9N2 O43555 Q9Y5E7 Q9UKJ5 Q9GZY8 Q86Y01 P80108 Q9NXA8 Q96F10 P20800 Q9Y2V2 Q04695 Q99759 Q9UN76 Q92843 O43915 Q9UK55 P22466 Q15080 Q9BYN0 P61106 Q9UIS9 P31943 Q0P6D2 Q96ND0 Q5T1S8 Q9BYR9 P55735 P01042 Q6Q788 P04180 P11021 Q8NFU4 Q96GG9 P45954 P78346 Q13522 P62491 P31350 Q96A00 Q9BUP0 P10997 P03951 P39060 P08709 P00736 P56159 P05154 P21815 P19021 P01148 Q9NS98 P12872 P42127 P14314 Q969E1 Q9BUJ0 O95715 Q9BUN1 Q96KQ7 P46952 Q15056 P06307 P52848 P14902 P27707 P58753 P09913 O14543 Q14376 O43704 Q9UK80 Q9BPX1 O15232 Q9Y661 P10909 P08700 Q14624 P31947 P00740 Q9UK05 P01275 P17174 P15428 P16333 Q8IXJ6 Q5VWK5 P12268 Q08499 P29353 Q01105 Q9HDC5 Q969P0 Q9ULW5 Q9HBE4 P20851 Q9UN74 Q9NTK1 P27348 P16860 P08962 P47929 P01189 O15031 Q8IUK5 P20366 P49913 Q14126 O95831 Q9H8J5 Q96PZ7	4
chr1:147631238:C:T	rs6681587	Protein_specific	1	NA	NA	Q9NPH0	1
chr6:160810145:T:C	rs783156	Protein_specific	1	NA	NA	P00747	1
chr1:111235703:C:T	rs11556868	Protein_specific	1	NA	NA	Q15782	1
chr10:100046495:A:G	rs4919420	Horizontal_pleiotropy	6	2	51838	Q8TAT2 Q03591 P53999 Q14213 P46952 O14791	4
chr4:39412030:A:T	rs58015370	Protein_specific	1	NA	NA	Q86Z14	1
chr14:77303563:T:G	rs8015231	Protein_specific	1	NA	NA	O43708	1
chr11:116752497:TA:T	rs66505542;rs398017699	Horizontal_pleiotropy	28	4	42632	P41221 Q08431 F6PMQ5 Q9Y287 Q9BTE7 Q9ULW6 P08727 P41236 P08254 P02649 O95157 P51580 P49913 P08684 P36268 Q86SI9 P02656 Q9Y5C1 Q9UBP6 O43281 O14683 Q6P2E9 Q6Q788 Q8WWK9 Q96I82 Q9H3T2 Q9BQI7 O95825	4
chr1:147652507:T:G	rs2153463	Protein_specific	1	NA	NA	Q9NPH0	1
chr17:28322698:A:C	rs11080055	Horizontal_pleiotropy	368	28	7165	Q6N022 P17022 P08729 Q03426 O14777 P0C7M6 P53805 Q96JN8 A8MVW0 Q96K49 Q9NZW5 Q8TDS4 P61201 Q15811 Q96DR5 Q7Z6A9 P55285 Q15399 Q9C0J1 Q9NX40 Q9P287 Q9H2U2 Q8NFX7 P13995 Q6NYC1 Q96G03 Q9UBH0 P22223 Q9NRA0 Q8TE58 NA Q8TEB7 Q7L0X0 Q9UBQ6 P81277 Q9Y6Z7 Q9H2S6 Q8J025 P23352 O43567 Q8TAI1 O00300 Q8WWU5 Q8IYS0 Q96PQ1 Q8IW41 Q07954 Q99999 P35052 P42892 O75477 Q9P2E7 Q96C12 P04733 O14653 Q6EBC2 Q4LDR2 Q9H3W5 P20645 P20366 Q9Y5E5 O43653 Q4QY38 Q14257 Q9BY50 Q5S007 Q9P273 Q8WUY8 Q9H9V4 Q9NQ60 Q01201 Q8IZ08 P56134 Q96C24 Q9UHQ4 Q07444 Q8IWI9 Q8IZ57 Q8TBE7 Q86WA9 O75915 Q15628 Q15286 O43150 Q9ULW6 P28223 P50406 Q7Z6M1 Q92793 O43432 P22087 O43252 P15056 Q7Z5L3 O75791 O60218 P09681 Q9Y371 P68871 O15075 P43360 Q2M296 P43026 Q9NYY1 P61278 Q6E0U4 Q8WXF3 Q9BS26 Q8TE99 Q7Z304 P46734 P43627 Q96JX3 P40198 Q07837 Q9UEW3 O14668 P55055 Q9NVV4 Q5JTV8 Q8WYK1 O15013 Q5TEA6 Q9UKA2 Q92617 P51164 Q05086 Q7Z5B4 Q8IU80 Q5T601 Q13477 Q8TC36 Q9H4I3 Q14451 Q92752 Q9Y3Z3 Q96EP1 P49760 P34931 Q96E11 Q92519 Q9UKN5 O95704 Q96J94 O14686 Q14449 Q9NZI2 Q9BQ69 P17066 O15068 O95363 Q9BUQ8 P27487 O95749 Q9NVS9 P61601 P49798 P22061 P09132 P84085 Q9H0F7 Q96LZ3 P07766 P02675 Q6H3X3 Q16520 P00746 P05162 O95388 P35354 O00170 Q7Z7B8 O75398 P22792 P05015 Q9H972 P26022 Q9C0C4 Q9ULP0 Q5TGZ0 Q8N6M8 O00198 O60704 Q9Y2G1 Q9UMR7 P06748 P58401 P58658 Q9Y266 Q9H3G5 A6NM11 Q9Y4X1 Q13586 Q96RI1 Q9UQC9 Q96FV9 Q9BQ16 Q96GP6 Q01968 Q13115 Q9GZT5 Q13651 Q6UWF3 Q8TCZ2 O95168 Q9Y5E9 O75083 Q8IZT8 Q8N8U2 Q15363 Q14213 Q08554 Q9GZY8 Q96T51 P82279 Q8N335 Q9P016 P62330 Q9H8S9 P30305 Q9H074 O14867 Q86Y97 Q9NPC7 Q16875 Q9P2N7 Q12830 Q15743 Q9UBP6 P10827 O75344 P61024 P49427 Q99418 P49802 Q9HB90 P39748 Q9UHY1 Q96LT9 P41252 P55040 Q92911 P49796 Q92974 O75521 O75452 Q8IY33 Q6ZW49 P12271 Q07869 P35557 Q8WU20 Q9UN76 P0DML2 P0DML3 P60880 Q9H4F8 P04004 Q7L014 Q9UIS9 Q0P6D2 Q96ND0 Q8NFB2 O76064 Q99470 P14138 P04180 Q16773 P08237 O14734 Q9NZ94 P13804 O43521 P10914 Q96KB5 Q9UQQ1 P78346 P22309 Q9UBG3 Q13077 O75575 P62318 P49767 Q14563 P21810 Q8IU85 P02751 Q8NBM8 Q5VUB5 Q9BX68 Q9GZY6 O15130 P26715 Q6UXQ4 P51460 O43692 Q5J5C9 Q86XE3 P02008 O60512 P55287 O43736 Q12836 Q96LW7 Q15768 O95249 Q6ZN66 Q9UN70 Q9NYZ4 Q9NSC7 P25786 Q8N5Y8 P28906 Q9BUR5 Q9HC36 Q4KMG9 Q96AD5 P47895 Q14376 Q76N89 Q9UK80 Q9Y6U3 Q8N5H7 P49795 Q9UK76 Q6ZVM7 Q9Y661 O95926 O60493 P00533 O15392 P19174 Q96PQ0 P05090 Q14019 Q8IXJ6 P16471 Q9NP84 Q15118 Q96RJ3 P55291 O60243 P20936 O95295 Q9Y231 P02042 Q96LM9 Q9UHP7 Q96NA8 Q9BTV7 Q5GFL6 Q5T7V8 Q86WD7 Q96PE5 Q9NZ45 Q9NX14 Q96HF1 Q9BUP3 P15941 P48052 Q8IUB5 Q8WUE5 O60487 Q15782 O14519 O14791 O95831 Q96PZ7	4
chr14:106522544:G:A	rs7151792	Horizontal_pleiotropy	10	2	16032	Q8WZ75 O14879 Q8TF09 Q9NQT5 P42330 O14734 Q9ULK6 P35222 P31937 Q15118	4
chr17:66212167:C:G	rs1801690	Horizontal_pleiotropy	28	4	45087	Q86XI6 Q15726 Q96D05 Q14562 O43825 P08236 P43632 P13796 O95944 Q9Y5U9 Q15390 Q8NDY8 Q9UKN5 Q02297 P28330 A6NFH5 Q15256 Q96IQ7 A8K4G0 Q14145 Q13976 P06850 Q9UBT3 Q9BWV2 P00533 Q8IXJ6 O75830 Q8N350	4
chr1:154448302:T:C	rs7529229	Horizontal_pleiotropy	3	1	50830	P08887 P49257 Q14012	5
chr12:101822895:C:T	rs4764822	Horizontal_pleiotropy	33	11	43312	P15289 P07339 Q4G148 Q6UWY0 P08236 Q9UBR2 P07602 Q99519 P07686 P15586 O00462 Q8NHJ6 Q86VR8 O95461 P17405 P48723 O14773 P10997 P35475 Q02083 P10619 P22304 O60911 P42785 Q10469 O00469 P52848 Q9UBX1 Q9Y2E5 P43234 O75629 Q92820 Q9Y646	4
chr21:41423100:G:A	rs459498	Protein_specific	1	NA	NA	P20591	1
chr7:99873103:G:A	rs150339535	Protein_specific	1	NA	NA	Q9UKJ1	1
chr6:169224675:G:A	rs74507247	Protein_specific	1	NA	NA	P35442	1
chr3:165760452:G:T	rs114115200	Horizontal_pleiotropy	587	39	7165	Q6UWI4 Q9NRR6 P17022 Q9BX46 P08729 Q9UI46 Q9UKA2 Q92833 O14717 Q9BYW2 O75351 O14777 Q9Y534 Q9HCZ1 P41221 Q9H4P4 Q9NPJ6 Q92838 O00443 Q15075 Q99958 P06127 Q68DV7 Q9UM44 Q495A1 Q96DR5 Q7Z6A9 Q9UK85 P51692 P12645 P55107 Q9NR23 Q9NPH9 Q9NX40 P45378 Q13642 P61952 Q8NHG7 O14807 Q9H900 O75781 Q8NFX7 Q9UH03 Q96C36 Q9UBH0 P02768 O43687 Q6NXT1 P09429 P28908 Q15303 Q08334 Q6UX15 P36941 Q04912 P32942 P16284 O14836 Q9UNG2 P25787 P04183 Q07817 O75355 P45973 NA Q86UU9 Q8TEB7 P47972 Q7L0X0 Q8WZ79 Q8NHP8 Q9Y6Z7 Q96NI6 Q14435 Q9Y287 Q8WWU5 P80370 Q0VAA2 P35222 P18509 Q07954 Q9BS86 Q504Y2 P56539 Q99999 Q8NCW6 P42892 Q96C12 Q9UBV8 P61077 Q9P021 Q6UWS5 O14579 Q8IWL3 Q5VV43 P42685 P04733 Q9BQG1 P57738 P20645 P20366 O43736 Q9P2J2 Q9Y5E5 Q9UN74 Q4QY38 Q96DB9 Q14257 Q9BY50 Q8TBQ9 Q9H0T7 P32927 Q9H9V4 Q9NT68 Q13613 Q92922 P30793 P55199 Q01201 P30838 P28907 P07148 Q96A57 Q9UHB6 Q92576 Q9P0W2 Q8N6T3 O95433 P48067 Q9UI08 P57771 Q15628 Q15286 Q9ULW6 Q92952 Q8NDV2 Q5VZY2 O15145 O00194 Q7Z6M1 O76050 Q92793 Q9Y6D9 O43432 P22087 P34820 Q7Z5L3 P17676 P24298 Q9Y5W5 O60218 O15539 Q5T2W1 Q9Y4Z0 P68871 Q15185 Q9UK41 P43626 Q53EL6 O00204 P43360 O95067 Q9Y657 P98155 Q15004 Q7Z5G4 Q9UBP9 P27037 Q9NZH6 O76093 Q9NP95 P22362 P16619 Q86VX2 P78423 Q9ULZ9 O14757 Q9BY41 Q06609 P07947 P20273 P07202 P08620 Q99616 P00747 P61812 P23528 O60506 P07951 P43403 O95994 P56211 P06576 Q07021 O95389 Q6E0U4 A0A0B4J2D5 O95399 P04637 P46734 P01569 Q96QR1 Q32P28 Q8IX19 Q6ZRI8 P04090 Q9NRB3 B0FP48 Q8TD07 Q8WV74 P0C8F1 O43353 Q9ULB1 P40198 Q7Z7B7 Q9NZD4 P08922 Q9UBB9 Q8WYK1 O14975 P0CAP1 Q9BVV7 Q92565 Q9Y6U7 Q99726 Q5TEA6 Q92617 Q9UK28 Q9HBB8 Q9UN67 Q50LG9 Q7Z5B4 O75427 Q14451 Q9BQE4 Q6AZY7 Q9Y3Z3 P78543 P49760 Q9BQ65 Q96L93 Q9H3M7 Q92523 P29762 Q07157 P17661 P34931 Q9BSQ5 Q9H9Q2 O15347 Q86T24 Q14449 Q92620 Q9NZI2 Q9BQ69 P17066 Q99832 P19784 Q8N695 Q8IZA0 Q9H9A7 Q14155 Q9BUQ8 O60882 P27487 P49913 Q9NZV1 P06276 O43175 P58340 Q13564 P49591 P35558 P45381 P57730 Q0Z7S8 P17540 P09105 P11049 Q12962 P84085 Q9Y689 Q9HBK9 Q13427 P62837 Q96LZ3 P07766 P02675 P01112 Q6H3X3 O60575 P30046 P51668 O15496 Q02413 P18031 Q9H2X3 P01374 Q06643 O95711 P09683 P22607 P62306 P36268 Q6MZM0 Q9H1Z8 O75398 Q9Y2T7 Q86SI9 Q96EE4 Q96T91 P11465 O00515 P26022 Q86UW8 P02656 P83859 Q9Y2R0 Q9P244 O75976 Q9C0C4 Q96CU9 Q13113 O95183 P13521 P68408 Q9BSG5 Q10589 Q9Y2G1 Q9UMR7 Q9NPA1 Q14289 Q9NYX4 Q9NZ94 Q96RI1 Q9UQC9 Q9BV47 Q7Z6E9 Q9GZT9 Q00169 Q9Y5F3 O95238 O75884 Q9UPW6 P49675 Q13651 Q08211 P69891 Q5T7R7 Q9Y320 O95168 Q9Y5E9 O75083 Q9H3Q3 Q6UXB4 P06126 Q5JVS0 Q6UXN7 Q6ZMC9 Q9UKJ5 Q8NG35 P07910 Q96DA2 O60869 Q9Y3C4 Q8N335 P62330 P30305 Q969Q4 O14867 Q16875 Q9P2N7 Q96G74 P48739 Q9ULC4 Q9UBP6 P42773 Q99418 Q16512 Q14145 P28074 P36404 P10163 Q9UHY1 Q9UKD1 Q7Z6I6 Q0D2K0 Q8IY33 O00763 Q04695 Q9Y2T1 Q8TC92 O15160 P14927 Q5VW38 Q9NUP9 Q6JVE6 P46783 O14683 Q16322 A5PKW4 Q6P2E9 Q13976 P39687 P41208 P26640 Q92843 P01130 P19367 Q8N6K0 Q8N4E4 O75626 Q96R05 Q7L014 Q9H2M3 Q96QU1 O95396 Q9UNH6 Q9UJV3 Q13356 Q9UBQ0 P35243 Q9BY84 Q8NFB2 O15217 O76064 P12757 P31751 Q8N554 P05408 P22466 P55286 Q16773 Q96GG9 P16219 Q8NBQ5 Q96KC2 P27144 P13804 P21926 Q9UMX1 Q96KB5 Q9UQQ1 Q9Y2D0 P26440 P10301 P49459 Q9Y3D6 Q13077 O75575 O15205 P43359 Q8WV07 P52294 Q92994 Q9BUP0 Q14314 P17693 P58294 P02649 P07357 P07360 P07358 P55075 P13725 P53634 P49961 Q96KP4 Q9UKR0 Q8NCW0 P00519 Q96GD4 Q00535 Q15078 P24863 P49336 O75914 Q9P286 P48736 Q8WWQ8 Q16548 Q8IU85 P23946 Q9Y251 P51460 Q6PDA7 Q96KQ7 P02008 P08648 Q12836 P56851 O95249 Q6ZN66 Q9UJ37 Q9UQ72 Q96KJ9 Q5GLZ8 Q9NSC7 P08684 P25786 O15269 Q96CS3 P54709 Q86XR8 Q9Y215 O43609 O94906 Q9HC36 Q8NC42 P46695 Q07960 P47895 P09913 O00757 Q8IUC4 Q9UK80 Q9UNQ2 Q8N5H7 P49795 Q9Y496 Q5VTT5 O14929 Q6ZVM7 Q7Z412 Q06136 Q92506 Q9BXD5 Q99497 P36888 Q92876 O75716 O15392 P40238 P01563 Q6ZMJ4 Q8IZU9 P05090 Q14019 O00214 P53778 Q13093 O95407 Q96MS0 P16870 Q8WWK9 Q6UXB1 P02042 Q9UK00 Q9Y296 Q9UJK0 Q96LM9 Q7Z692 Q96HE7 Q96NA8 Q6ZMB0 P15169 Q9Y5T4 Q9H3T2 Q8IW00 Q5T7V8 O15270 Q96HF1 Q8WXI8 Q9BQI7 P58743 Q9NZU0 P15941 P40313 Q9P1W8 P50897 Q13586 Q15238 Q8N386 Q7Z7H5 O60487 Q8N539 Q15782 Q86V40 O14519 Q8N8J7 Q6UXB2 O95156 A2RUU4 Q9Y225 Q6MZM9 Q9H8L6 Q9HDB5	4
chr1:161511246:G:A	rs2165088	Vertical_pleiotropy	3	3	38096	P08637 P12318 P31994	2
chr20:3202702:G:A	rs2326083	Protein_specific	1	NA	NA	Q9BY32	1
chr1:171640047:C:T	rs80185233	Protein_specific	1	NA	NA	Q99972	1
chr4:57085087:C:G	rs10866442	Horizontal_pleiotropy	2	1	9966	Q9NR28 Q16270	5
chr8:63022429:G:A	rs11995525	Protein_specific	1	NA	NA	Q92820	1
chr17:7631360:C:T	rs6258	Protein_specific	1	NA	NA	P04278	1
chr11:102729275:A:G	rs10750653	Vertical_pleiotropy	3	3	30198	P09238 P03956 P22894	2
chr19:5871651:G:A	rs11666151	Protein_specific	1	NA	NA	Q11128	1
chr1:38879207:G:A	rs9438973	Horizontal_pleiotropy	2	1	30198	Q9H7M9 O43278	5
chr12:7712745:CTATTTT:C	rs142367308;rs539355534	Protein_specific	1	NA	NA	Q8WTT0	1
chr10:50179431:G:A	.	Protein_specific	1	NA	NA	Q9NR71	1
chr6:31502678:T:C	rs116226697	Horizontal_pleiotropy	19	3	2000427	P05164 P0C0L4 P0C0L5 Q9H0H5 Q29983 Q8N4E7 Q96JJ6 P24158 O14931 P30533 Q9BX59 Q5JTV8 Q8N690 Q99470 O00478 P06681 Q08648 Q9UBS4 P01906	4
chr19:54811638:C:G	rs17771961	Vertical_pleiotropy	3	2	50776	P43628 Q8N109 Q99706	3
chr1:161509955:A:G	rs1801274	Vertical_pleiotropy	3	3	38096	P08637 P12318 P31994	2
chr7:142854785:G:A	rs386718772;rs200971425;rs550707591;rs7789303	Protein_specific	1	NA	NA	O15197	1
chr4:1022056:C:G	rs3796624	Protein_specific	1	NA	NA	P35475	1
chr1:207125081:TTA:T	rs113734725;rs57038326	Horizontal_pleiotropy	2	1	45087	O75973 P08174	5
chr10:75091101:C:T	rs7082123	Protein_specific	1	NA	NA	Q6B8I1	1
chr10:122468686:T:A	rs2672594	Protein_specific	1	NA	NA	Q86TD4	1
chr11:113262954:T:G	rs2288158	Protein_specific	1	NA	NA	P13591	1
chr5:177406305:A:G	rs4976692	Horizontal_pleiotropy	89	10	7186	Q9UKA2 Q9NVA2 Q12905 Q9NR34 Q92626 Q96K49 Q9UGV2 P78552 P26927 Q14515 P08493 Q16363 Q96D05 P56937 Q9H4A9 P01178 P10645 Q9P0T7 Q14956 Q86TD4 Q7L5N7 O15146 P30304 Q13247 Q9ULW2 Q5J8M3 Q9H0H5 Q9HAP6 P35916 P05186 Q9BT09 P49006 P52292 P21741 P00734 Q92688 Q9UJU6 P61278 Q8NEQ5 Q8N128 P07766 O43353 O15165 P18627 Q8N729 P55291 P62995 Q9Y5N6 Q9HD20 Q9Y5U2 P50222 P0C0L4 P0C0L5 P09496 P12272 P18075 P60568 P01023 O95571 Q14197 Q8TC05 O60507 O75503 P15516 Q8N9N2 O43915 Q96ND0 Q5T1S8 Q9BYR9 Q8NFU4 P31350 P01042 P05154 P21815 P19021 P01148 P14314 Q969E1 Q9BUN1 P06307 P10909 Q14624 P31947 Q9UK05 P01275 P04179 Q969P0 Q8IUK5 Q96PZ7	4
chr9:114919797:G:C	rs7872878	Protein_specific	1	NA	NA	P32971	1
chr19:10096277:A:G	rs559282550	Horizontal_pleiotropy	5	1	1501	Q8N3T6 Q9NRJ3 P15036 Q8N129 P0C2L3	5
chr4:73872752:T:C	rs1366946	Vertical_pleiotropy	2	2	6954	P09341 P80162	2
chr1:19979653:G:C	rs11573156	Protein_specific	1	NA	NA	P14555	1
chr6:32622958:C:T	rs35062987	Horizontal_pleiotropy	11	2	2000427	Q70626 Q9H0H5 Q29983 Q8N4E7 Q96JJ6 Q8TEY5 P30533 P0C0L4 P0C0L5 Q9UBS4 P01906	4
chr18:74542308:G:A	rs17817077	Protein_specific	1	NA	NA	Q96KN2	1
chr9:134959197:C:T	rs11103600	Horizontal_pleiotropy	3	1	7411	O00602 Q9H3S1 Q9UBP8	5
chr19:43189921:G:T	rs4802159	Vertical_pleiotropy	6	4	7565	Q16557 Q9Y5H4 Q8N6Q3 Q00888 Q15238 Q00887	3
chr7:95304521:A:G	rs2237581	Horizontal_pleiotropy	8	2	209	B1AKI9 Q96DR8 P20933 P58340 P62837 Q8N6K0 P49459 O75899	4
chr19:51520587:G:T	rs62116203	Protein_specific	1	NA	NA	O43699	1
chr9:133256264:G:A	rs1053878	Horizontal_pleiotropy	9	2	30168	Q7LFX5 Q6ZRP7 Q8NBJ4 Q6P4E1 Q96BQ1 Q76LX8 Q96EU7 O94923 P16442	4
chr21:14363354:T:C	rs9982492	Protein_specific	1	NA	NA	P48723	1
chr12:6461373:A:T	rs2244083	Protein_specific	1	NA	NA	Q9BX59	1
chr3:165773492:C:T	rs1803274	Horizontal_pleiotropy	593	40	7165	Q6UWI4 Q9NRR6 P17022 Q9BX46 P08729 Q9UI46 Q9UKA2 Q92833 O14717 Q9BYW2 O75351 O14777 Q9Y534 Q9HCZ1 P41221 Q9H4P4 Q9NPJ6 Q92838 O00443 Q15075 Q99958 P06127 Q68DV7 Q9UM44 Q495A1 Q96DR5 Q7Z6A9 Q9UK85 P51692 P12645 P55107 Q9NR23 Q9NPH9 Q9NX40 P45378 Q13642 P61952 Q8NHG7 O14807 Q9H900 O75781 Q8NFX7 Q9UH03 Q96C36 Q9UBH0 P02768 O43687 Q6NXT1 P09429 P28908 Q15303 Q08334 Q6UX15 P36941 Q04912 P32942 P16284 O14836 Q9UNG2 P25787 P04183 Q07817 O75355 P45973 NA Q86UU9 Q8TEB7 P47972 Q7L0X0 Q8WZ79 Q8NHP8 Q9Y6Z7 Q96NI6 Q14435 Q9Y287 Q8WWU5 P80370 Q0VAA2 P35222 P18509 Q07954 Q9BS86 Q504Y2 P56539 Q99999 Q8NCW6 P42892 Q96C12 Q14CZ8 Q9UBV8 P09455 P61077 Q9P021 Q6UWS5 O14579 Q8IWL3 Q5VV43 P42685 P04733 Q9BQG1 P57738 P20645 P20366 O43736 Q9P2J2 Q9Y5E5 Q9UN74 Q4QY38 Q96DB9 Q14257 Q9BY50 Q8TBQ9 Q9H0T7 P32927 Q9H9V4 Q9NT68 Q13613 Q92922 P30793 P55199 Q01201 P30838 P28907 P07148 Q96A57 Q9UHB6 Q92576 Q9P0W2 Q8N6T3 O95433 P48067 Q9UI08 P57771 Q15628 Q15286 Q9ULW6 Q92952 Q8NDV2 Q5VZY2 O15145 O00194 Q7Z6M1 O76050 Q92793 Q9Y6D9 O43432 P22087 P34820 Q7Z5L3 P17676 P24298 Q9Y5W5 O60218 O15539 Q5T2W1 Q9Y4Z0 P68871 Q15185 Q9UK41 P43626 Q53EL6 O00204 P43360 O95067 Q9Y657 P98155 Q15004 Q7Z5G4 Q9UBP9 P27037 Q9NZH6 O76093 Q9NP95 P22362 P16619 Q86VX2 P78423 Q9ULZ9 O14757 Q9BY41 Q06609 P07947 P20273 P07202 P08620 Q99616 P00747 P61812 P23528 O60506 P07951 P43403 O95994 P56211 P06576 Q07021 O95389 Q6E0U4 A0A0B4J2D5 O95399 P04637 P46734 P01569 Q96QR1 Q32P28 Q8IX19 Q6ZRI8 P04090 Q9NRB3 B0FP48 Q8TD07 Q8WV74 P98153 P0C8F1 O43353 Q9ULB1 P40198 Q7Z7B7 Q9NZD4 P08922 Q9UBB9 Q8WYK1 O14975 P0CAP1 Q9BVV7 Q92565 Q9Y6U7 Q99726 Q5TEA6 Q92617 Q9UK28 Q9HBB8 Q9UN67 Q50LG9 Q7Z5B4 O75427 Q13477 Q14451 Q9BQE4 Q6AZY7 Q9Y3Z3 P78543 P49760 Q9BQ65 Q96L93 Q92523 P14859 P29762 Q07157 P17661 P34931 Q9BSQ5 Q9H9Q2 O15347 Q86T24 Q14449 Q92620 Q9NZI2 Q9BQ69 P17066 Q99832 P19784 Q8N695 Q8IZA0 Q9H9A7 Q14155 Q9BUQ8 O60882 P27487 P49913 Q9NZV1 P06276 O43175 P58340 Q13564 P49591 P35558 P45381 P57730 Q0Z7S8 P17540 P09105 P11049 Q12962 P84085 Q9HBK9 Q13427 P62837 Q96LZ3 P07766 P49715 P02675 P01112 Q6H3X3 O60575 P30046 P51668 P08684 O15496 Q02413 P18031 Q9H2X3 P01374 Q06643 O95711 P09683 P22607 P62306 P36268 Q6MZM0 Q9H1Z8 O75398 Q9Y2T7 Q86SI9 Q96EE4 Q96T91 P11465 O00515 P26022 Q86UW8 P02656 P83859 Q9Y2R0 Q9P244 O75976 Q9C0C4 Q96CU9 Q13113 O95183 P13521 P68408 Q9BSG5 Q10589 Q9Y2G1 Q9UMR7 Q9NPA1 Q14289 Q9NYX4 Q9NZ94 Q96RI1 Q9UQC9 Q9BV47 Q7Z6E9 Q9GZT9 Q00169 Q9Y5F3 O95238 O75884 Q9UPW6 P49675 Q13651 Q08211 P69891 Q5T7R7 Q9Y320 O95168 Q9Y5E9 O75083 Q9H3Q3 Q6UXB4 P06126 Q5JVS0 Q6UXN7 Q6ZMC9 Q9UKJ5 Q8NG35 P07910 Q96DA2 O60869 Q9Y3C4 Q8N335 P62330 P30305 Q969Q4 O14867 Q16875 Q9P2N7 Q96G74 P48739 Q9ULC4 Q9UBP6 P42773 Q99418 Q16512 Q14145 P28074 P36404 P10163 Q9UHY1 Q9UKD1 Q7Z6I6 Q0D2K0 Q9Y4P9 Q8IY33 O00763 Q04695 Q9Y2T1 Q8TC92 O15160 P14927 Q5VW38 Q9NUP9 Q6JVE6 P46783 O14683 Q16322 A5PKW4 Q6P2E9 Q13976 P39687 P41208 P26640 Q92843 P01130 P19367 Q8N6K0 Q8N4E4 O75626 Q96R05 Q7L014 Q9H2M3 Q96QU1 O95396 Q9UNH6 Q9UJV3 Q13356 Q9UBQ0 P35243 Q9BY84 Q8NFB2 O15217 O76064 P12757 P31751 Q8N554 P05408 P22466 P55286 Q16773 Q96GG9 P16219 Q8NBQ5 Q96KC2 P27144 P13804 P21926 Q9UMX1 Q96KB5 Q9UQQ1 Q9Y2D0 P26440 P10301 P49459 Q9Y3D6 Q13077 O75575 O15205 P43359 Q8WV07 P52294 Q92994 Q9BUP0 Q14314 P17693 P58294 P02649 P07357 P07360 P07358 P55075 P13725 P53634 P49961 Q96KP4 Q9UKR0 Q8NCW0 P00519 Q96GD4 Q00535 Q15078 P24863 P49336 O75914 Q9P286 P48736 Q8WWQ8 Q16548 Q8IU85 P23946 Q9Y251 P51460 Q6PDA7 Q96KQ7 P02008 P08648 Q12836 P56851 O95249 Q6ZN66 Q9UJ37 Q9UQ72 Q96KJ9 Q5GLZ8 Q9NSC7 P25786 O15269 Q96CS3 P54709 Q86XR8 Q9Y215 O43609 O94906 Q9HC36 Q8NC42 P46695 Q07960 P47895 P09913 O00757 Q8IUC4 Q9UK80 Q9UNQ2 Q8N5H7 P49795 Q8TBY0 Q9Y496 Q5VTT5 O14929 Q6ZVM7 Q7Z412 Q06136 Q92506 Q9BXD5 Q99497 P36888 Q92876 O75716 O15392 P01563 Q6ZMJ4 Q8IZU9 P05090 Q14019 O00214 P53778 Q13093 O95407 Q14943 Q96MS0 P16870 Q8WWK9 Q6UXB1 P02042 Q9UK00 Q9Y296 Q9UJK0 Q96LM9 Q7Z692 Q96HE7 Q96NA8 Q6ZMB0 P15169 Q9Y5T4 Q9H3T2 Q8IW00 Q5T7V8 O15270 Q96HF1 Q8WXI8 Q9BQI7 P58743 Q9NZU0 Q16552 P15941 P40313 Q9P1W8 P50897 Q13586 Q15238 Q8N386 Q7Z7H5 O60487 Q8N539 Q15782 Q86V40 O14519 Q8N8J7 O95156 A2RUU4 Q9Y225 Q6MZM9 Q9H8L6 Q9HDB5	4
chr1:205030215:C:T	rs80296066	Protein_specific	1	NA	NA	Q02246	1
chr2:9555777:A:G	rs12692386	Protein_specific	1	NA	NA	Q13308	1
chr3:49668079:T:A	rs9823546	Horizontal_pleiotropy	17	3	32496	O15405 P26927 O60235 P27105 Q6UWY0 Q13596 Q63HR2 Q9BZ29 Q9UHQ9 Q9NWU1 P48023 O75829 Q1W4C9 P22888 P14902 Q5VWK5 P47929	4
chr22:50287124:T:C	rs28513473	Protein_specific	1	NA	NA	O15031	1
chr6:149851496:T:G	rs59026959	Protein_specific	1	NA	NA	Q86VZ4	1
chr14:73996165:C:T	rs73301475	Protein_specific	1	NA	NA	O75356	1
chr17:13933734:G:A	rs17669311	Protein_specific	1	NA	NA	Q9Y661	1
chr16:48967998:C:T	rs62031961	Protein_specific	1	NA	NA	P23435	1
chr1:160902873:G:A	rs74921586	Protein_specific	1	NA	NA	Q8WWA0	1
chr12:8863966:GGC:G	rs144686314	Protein_specific	1	NA	NA	A8K2U0	1
chr12:6395606:GT:G	rs150726117	Vertical_pleiotropy	3	2	7267	P01374 Q06643 Q9BX59	3
chr12:7402820:G:C	rs4131305	Horizontal_pleiotropy	12	3	46686	P28070 P06744 P07195 P49247 Q16851 Q00796 P48637 P49721 O14818 P00338 P06737 P04040	4
chr19:19383674:G:A	rs150268548	Horizontal_pleiotropy	7	1	1501	O14594 P07602 Q9UHG3 Q8NHJ6 Q9HCN8 Q9UBS4 O95479	5
chr9:91922928:A:C	rs7853136	Protein_specific	1	NA	NA	Q01974	1
chr2:159834145:G:A	rs78446341	Horizontal_pleiotropy	2	1	1900139	O60449 Q13018	5
chr17:58270865:T:G	rs35897051	Horizontal_pleiotropy	4	1	99527	Q9NZL9 P05164 P52292 Q9ULW5	5
chr17:4789345:G:T	rs79202680	Protein_specific	1	NA	NA	A6NH11	1
chr13:91405002:G:A	rs1330064	Protein_specific	1	NA	NA	P78333	1
chr1:56922145:T:C	rs12403378	Horizontal_pleiotropy	3	1	19730	P11006 P07360 P04279	5
chr5:123024708:T:C	rs17388251	Horizontal_pleiotropy	2	1	3073	P45877 O94760	5
chr5:140633982:T:G	rs5744454	Protein_specific	1	NA	NA	P08571	1
chr19:40797044:G:T	rs2644899	Protein_specific	1	NA	NA	Q16674	1
chr2:159819916:C:A	rs12692566	Horizontal_pleiotropy	2	1	1900139	O60449 Q13018	5
chr6:31222761:G:A	rs9263985	Horizontal_pleiotropy	17	4	50776	Q9H0H5 P43628 Q29983 P55008 Q8N4E7 Q96JJ6 P43631 Q8WYQ3 Q8TEY5 Q96J42 Q5JTV8 P0C0L4 P0C0L5 P12544 Q8NHL6 Q9UHP3 P49863	4
chr17:68930480:C:A	rs4147974	Protein_specific	1	NA	NA	P49913	1
chr16:72110275:T:C	rs9302635	Horizontal_pleiotropy	11	5	44267	Q14515 O14791 O95297 P02647 Q9UBS3 P00738 Q9NXA8 Q12841 P05546 P68871 P69905	4
chr19:15484382:C:T	rs56306510	Horizontal_pleiotropy	6	2	45087	Q86YW5 P21757 P15918 P23443 Q99460 Q96PD5	4
chr5:157113720:C:T	rs563743437	Protein_specific	1	NA	NA	Q8TDQ0	1
chr5:103003035:C:G	rs78408340	Protein_specific	1	NA	NA	P19021	1
chr17:68652774:T:A	rs62088365	Protein_specific	1	NA	NA	Q96MK3	1
chr12:57429802:A:C	rs7964492	Vertical_pleiotropy	8	5	10862	P55285 Q8IWU5 P55103 P09529 P08476 P08476 P55103 Q96GG9	3
chr6:73701180:G:T	rs72953374	Protein_specific	1	NA	NA	Q6YHK3	1
chr17:16939677:G:A	rs34562254	Horizontal_pleiotropy	14	2	7165	Q02223 Q8TD33 Q01459 Q6H9L7 P28067 Q86YW7 Q6B9Z1 Q6UW32 Q8N387 Q9NP70 P59861 A0PJX4 Q01344 P21333	4
chr3:165761011:C:T	rs1707652	Horizontal_pleiotropy	481	34	7165	Q6UWI4 P17022 Q9BX46 P08729 Q9UKA2 Q92833 O14717 O75351 O14777 P41221 Q9NPJ6 Q92838 O00443 Q15075 Q99958 P06127 Q68DV7 Q495A1 Q96DR5 Q9UK85 P51692 P12645 Q9NPH9 Q9NX40 P45378 Q13642 P61952 Q8NHG7 O14807 Q9H900 O75781 Q8NFX7 Q96C36 Q9UBH0 P02768 O43687 Q6NXT1 P09429 P28908 Q6UX15 P36941 Q04912 P32942 P16284 O14836 Q9UNG2 P04183 Q07817 O75355 Q9NRA0 P45973 NA Q86UU9 Q8NHP8 Q9Y6Z7 Q96NI6 Q14435 Q9Y287 Q8WWU5 P80370 Q0VAA2 P35222 P18509 Q8TEB7 Q9BS86 Q504Y2 Q99999 P42892 Q9UBV8 P09455 P61077 Q9P021 O14579 Q8IWL3 Q5VV43 P04733 Q9BQG1 P57738 P20645 P20366 Q9Y5E5 Q9UN74 Q4QY38 Q96DB9 Q14257 Q9BY50 Q9H0T7 P32927 Q9H9V4 Q92922 P30793 P55199 Q01201 P28907 P07148 Q9UHB6 Q8N6T3 Q9UI08 P57771 Q15628 Q15286 Q9ULW6 Q92952 Q8NDV2 Q5VZY2 O00194 Q7Z6M1 O76050 Q92793 Q9Y6D9 P22087 P34820 Q7Z5L3 P17676 P24298 Q9Y5W5 O75791 O60218 Q9Y4Z0 P68871 Q15185 Q9UK41 P43626 O00204 P43360 O95067 Q9Y657 P98155 Q15004 Q9UBP9 P27037 Q9NZH6 O76093 P22362 P16619 P78423 O14757 Q9BY41 Q06609 P07947 P20273 P07202 P17213 P23528 O60506 P07951 P43403 O95994 P06576 Q07021 Q6E0U4 A0A0B4J2D5 O95399 P04637 P46734 P01569 Q92692 Q96QR1 Q32P28 Q8IX19 Q6ZRI8 P04090 Q9NRB3 B0FP48 Q8WV74 Q5BVD1 O43353 Q9ULB1 P40198 Q7Z7B7 Q9NZD4 P08922 Q9UBB9 Q8WYK1 Q92565 Q99726 Q5TEA6 Q92617 Q9HBB8 Q9UN67 Q7Z5B4 O75427 Q14451 Q6AZY7 P78543 P49760 Q96L93 Q92523 P29762 Q07157 P17661 P34931 Q9BSQ5 Q9H9Q2 O15347 Q14449 Q92620 Q9NZI2 Q9BQ69 P17066 P19784 Q8N695 Q8IZA0 Q9H9A7 Q14155 O60882 P27487 P49913 P06276 O43175 P58340 Q13564 P35558 P45381 P57730 Q0Z7S8 P17540 Q12962 P84085 Q9HBK9 Q13427 P0DJI9 P62837 Q96LZ3 P07766 P02675 Q6H3X3 O60575 P51668 Q02413 P18031 Q9H2X3 P01374 Q06643 O95711 P09683 P22607 P62306 P36268 Q6MZM0 Q7Z7B8 Q9H1Z8 O75398 Q86SI9 Q96EE4 Q96T91 P26022 P02656 P83859 Q9Y2R0 Q8IWT1 Q13113 P13521 P68408 Q9BSG5 Q9UMR7 Q9NPA1 Q14289 Q96RI1 Q9UQC9 Q9BV47 Q00169 Q9Y5F3 O95238 O75884 Q13651 P05412 Q08211 P69891 Q9Y320 O95168 Q9Y5E9 O75083 Q9H3Q3 Q9Y5E7 Q6UXB4 P06126 Q6UXN7 Q9UKJ5 P07910 Q96DA2 O60869 Q9Y3C4 Q8N335 P62330 P30305 Q969Q4 O14867 Q16875 Q9P2N7 Q96G74 P48739 Q9ULC4 Q9UBP6 Q86U86 P42773 Q99418 Q16512 P28074 P36404 Q9UHY1 Q7Z6I6 Q0D2K0 Q8IY33 O00763 Q04695 Q9Y2T1 Q8TC92 O15160 P14927 Q9NUP9 Q6JVE6 P46783 O14683 Q16322 A5PKW4 Q6P2E9 O14618 P39687 P41208 P26640 P19367 Q8N6K0 Q8N4E4 O75626 Q96R05 Q7L014 Q9H2M3 Q96QU1 O95396 Q9UNH6 Q9UJV3 O95644 Q13356 P35243 Q9BY84 Q8NFB2 O15217 O76064 P12757 P31751 Q8N554 Q8TDF5 P05408 P22466 P55286 Q16773 Q96GG9 P16219 Q96KC2 P27144 P13804 P21926 Q9UMX1 Q96KB5 Q9UQQ1 Q9Y2D0 Q9Y6N9 P10301 P49459 Q13077 O75575 O15205 P43359 Q8WV07 P52294 Q92994 Q9BUP0 Q14314 P17693 P02649 P07357 P07360 P07358 P13725 P49767 P53634 P49961 Q96KP4 Q9UKR0 Q8NCW0 Q96GD4 Q00535 Q15078 P24863 P49336 O75914 Q9P286 P48736 Q8WWQ8 Q16548 Q8IU85 P23946 P29320 Q9Y251 P51460 Q6PDA7 Q96KQ7 Q12836 Q9UMS0 P56851 O95249 Q6ZN66 Q9UJ37 Q96KJ9 Q5GLZ8 P08684 P25786 O15269 P54709 Q16517 Q9Y215 O43609 O94906 Q9HC36 Q8NC42 P46695 P47895 P09913 Q8IUC4 Q9UK80 Q8N5H7 P49795 Q9Y496 Q5VTT5 O14929 Q6ZVM7 Q7Z412 P56278 Q06136 Q92506 Q99497 P55075 P36888 Q92876 O75716 O15392 P01563 Q6ZMJ4 P05090 P53778 Q13093 P16870 Q8WWK9 Q6UXB1 P02042 Q9UK00 Q9Y296 Q9UJK0 Q96LM9 Q7Z692 Q96NA8 P23276 Q6ZMB0 P15169 Q9H3T2 Q8IW00 Q5T7V8 Q96HF1 Q8WXI8 Q9BQI7 P58743 Q9NZU0 P15941 P40313 Q9P1W8 P50897 Q13586 Q15238 Q8N386 O60487 Q8N539 Q15782 P51636 P01286 Q8N8J7 O95156 A2RUU4 Q9Y225 Q9H8L6 Q9HDB5	4
chr6:170593781:T:A	rs12527004	Protein_specific	1	NA	NA	P20618	1
chr1:74747935:G:T	rs61790737	Protein_specific	1	NA	NA	Q08257	1
chr2:128326851:C:T	rs34827544	Protein_specific	1	NA	NA	O60243	1
chr14:105798591:A:G	rs112206797	Horizontal_pleiotropy	65	2	1503	O14788 P55287 Q8TD33 Q8WWY7 Q96LC7 Q01459 Q6H9L7 O14598 Q9Y2T1 Q9UGT4 Q9Y6J6 Q8NI22 P01258 P59646 P02810 Q96E93 P28067 Q86YW7 Q6B9Z1 Q6UW32 Q9H467 P55000 Q9Y5U9 Q8N387 Q9NP70 P59861 Q16585 A0PJX4 Q9ULY5 P02100 P24863 Q8N111 Q9UHF0 Q8NEW7 P13688 Q5I0X4 Q96LA5 Q6UW78 O43505 Q9Y6Q6 Q99217 Q9H013 P25942 Q8N1N2 Q6UXN2 Q6ZSG1 Q9H8L6 Q6ZVD7 P05023 P10163 Q6AZY7 Q92932 Q53RT3 O95831 Q9Y6W8 Q75N90 Q9UIB8 Q7Z434 O00154 Q96C90 P08138 P42704 Q9HC10 P0CF51 Q14055	4
chr2:273621:C:G	rs7419262	Protein_specific	1	NA	NA	P24666	1
chr7:75485748:CAT:C	.	Protein_specific	1	NA	NA	P14598	1
chr14:20812519:G:A	rs17254387	Vertical_pleiotropy	2	2	90501	Q93091 P07998	2
chr10:6053965:C:A	rs12722497	Protein_specific	1	NA	NA	P01589	1
chr19:49013883:C:T	rs75287599	Vertical_pleiotropy	5	5	16486	P01229 P01215 P01229 P01215 P0DN86	2
chr17:28366825:G:A	rs75957834	Horizontal_pleiotropy	10	2	6955	Q8IW41 Q6EBC2 Q5JTV8 Q8IU80 P22792 Q5TGZ0 O75344 P55040 P04004 Q9UIS9	4
chr1:45012003:T:A	rs2236576	Protein_specific	1	NA	NA	P06132	1
chr9:27183465:A:C	rs682632	Protein_specific	1	NA	NA	Q02763	1
chr3:138629146:T:C	rs13043	Protein_specific	1	NA	NA	Q9NVQ4	1
chr5:151239432:C:T	rs72794132	Protein_specific	1	NA	NA	P17900	1
chr3:186661800:G:A	rs114450524	Horizontal_pleiotropy	6	2	10951	P04632 Q9UGM5 P04196 P45985 P26842 Q9NTK1	4
chr19:54592313:G:A	rs74798745	Protein_specific	1	NA	NA	Q8N149	1
chr2:159954512:GTA:G	rs141887006;rs567964877;rs56988544	Horizontal_pleiotropy	2	1	1900139	O60449 Q13018	5
chr6:32090195:T:A	rs17201588	Horizontal_pleiotropy	20	4	45087	Q99941 O15151 Q9UHA7 P0C0L4 P0C0L5 Q70626 Q9H0H5 P46459 P43628 P18850 O00418 Q9BY79 Q5JTV8 P48058 Q9UII4 P15328 P22105 Q08648 O95479 Q9UHP3	4
chr3:52852395:A:C	rs2246888	Protein_specific	1	NA	NA	O43915	1
chr14:69973647:G:T	rs34799557	Protein_specific	1	NA	NA	Q9H4F8	1
chr4:102757960:G:T	rs223490	Horizontal_pleiotropy	2	1	9313	Q9BUT1 O00462	5
chr6:41199359:C:A	rs11759347	Vertical_pleiotropy	2	2	50776	Q5T2D2 Q9NP99	2
chr20:23706559:T:C	rs35957367	Vertical_pleiotropy	4	3	1580	P01036 P09228 P28325 P01037	3
chr12:57610139:G:A	rs10437954	Horizontal_pleiotropy	2	1	10862	Q86VW2 P55103	5
chr7:100492646:C:A	rs78690606	Protein_specific	1	NA	NA	Q9UKJ1	1
chr15:75182595:C:T	rs17338413	Protein_specific	1	NA	NA	Q06141	1
chr19:54788617:C:T	rs660575	Vertical_pleiotropy	3	3	50776	P43628 P43631 Q99706	2
chr6:56179043:TTGTC:T	rs139003923;rs578049034	Protein_specific	1	NA	NA	Q6UXV0	1
chr19:55390825:G:A	rs45583840	Protein_specific	1	NA	NA	Q8WZ59	1
chr19:43192170:G:A	rs12462813	Vertical_pleiotropy	6	4	7565	Q16557 Q9Y5H4 Q8N6Q3 Q00888 Q15238 Q00887	3
chr17:1642273:T:C	rs145220082	Protein_specific	1	NA	NA	Q14162	1
chr19:54594278:A:G	rs1974982	Vertical_pleiotropy	2	2	7165	Q8N149 Q8NHL6	2
chr4:186232632:T:C	rs4241818	Horizontal_pleiotropy	408	29	7186	Q6N022 P17022 P43405 P35219 Q14289 Q9NVA2 Q12905 O00287 Q5T2T1 Q9UIA0 P05107 P56704 Q30KQ7 Q8N8Q1 P41161 Q9NRX6 Q9NR34 P56270 Q92626 Q96JN8 Q15722 Q15560 Q96K49 Q92844 Q99959 P24592 P35318 Q7L7L0 Q9UHA7 P55287 Q9NPF0 Q9HCN4 O95236 P38936 Q92686 Q9UGV2 P78552 P15289 Q9UIC8 Q9UNZ2 P26927 P03973 Q14515 P05155 P0C0L4 P0C0L5 Q70626 P15814 P05305 P08493 P47972 O60235 Q16363 Q9Y287 P24557 Q7Z4H4 Q96D05 P05060 Q6P988 Q9Y663 P56937 Q8IWU5 Q9H4A9 P01178 P08138 P09668 P08476 P09529 P10645 Q6E0U4 Q9H5V8 Q9P0T7 Q14956 Q9BS86 P56539 Q9BTE7 Q6NXG1 P62308 Q9H0U4 Q01449 Q6UWS5 P15309 P42685 Q9H6X2 Q9BY50 Q99102 Q13018 Q8WUJ1 P19256 Q86TD4 Q8IUN9 P23434 Q8WUY8 O75962 Q9H9V4 Q7L5N7 O14791 O15146 P30304 Q8N6T3 Q96C24 Q07444 Q13247 Q8IWI9 Q14562 Q9ULW2 Q8IZ57 Q93084 Q5J8M3 P34969 P50406 Q16222 Q9H0H5 P78347 Q9HAP6 P35916 Q15555 P61019 P20338 P05186 P10092 P13796 Q9BT09 Q9HD15 Q15506 Q8N8N7 Q08116 Q969E4 O60256 P41236 P39019 Q9NRF9 P49006 P30050 P46782 Q9BPY8 P43026 P02679 P02675 P02671 P04114 P33151 P52292 P21741 P02778 P03952 P00734 P08253 Q92688 Q9UJU6 P02679 P61278 P16519 Q9BRR6 Q86Y30 Q9NRB3 Q8NEQ5 Q8N128 P07766 Q9ULB1 Q96PJ5 O43353 O15165 Q5JTV8 O15013 Q9Y6U7 P01210 Q96JJ6 P18627 Q9UK28 Q9UN67 Q86VW1 Q7Z408 Q86WK6 Q8N729 P55291 Q6P9G4 Q5T601 P31415 Q9NZR2 Q8TEY5 O00418 Q16828 Q96E11 P62995 O15533 Q9Y5N6 O95704 P59282 Q96T60 Q9HD20 Q9NS85 Q16666 P12931 Q13519 Q9BQR3 Q13616 O75940 P61601 Q6P587 P58340 Q9Y5U2 P50222 Q9NWU1 O14796 P28066 P62820 P53999 P30046 P09496 P00746 P22692 P05019 P12272 P18075 P29279 P16403 P08697 P60568 O95393 Q14012 Q04756 P01023 Q9NQ30 O60603 O00170 O95571 P62306 P36268 Q6UXI9 Q9H114 Q7Z4W2 Q14197 Q96EE4 P55103 Q9H972 Q92796 Q8TC05 O60507 Q9ULB5 Q15526 Q96CU9 P11006 P68408 Q9NXS2 O75503 Q9H3G5 Q9NPA1 Q8N967 Q9UJ90 Q96RL6 Q9ULS5 Q96DZ1 Q9BV47 P42772 O75829 Q13618 P19878 Q13951 Q9NQX5 Q8TCZ2 Q8NFQ8 Q8N6K0 Q9HC56 O43181 P15516 Q6P4E1 P25189 Q6UXG2 Q8N9N2 Q8N1N2 Q07954 O43555 O75083 Q9Y5E7 Q6UWU4 Q9UKJ5 Q9GZY8 Q86Y01 P80108 Q9NXA8 Q12830 Q9UHA4 Q96F10 P20800 Q9Y2V2 Q04695 Q99759 Q9UN76 Q92843 O43915 Q9UK55 P22466 Q15080 Q9BYN0 P61106 Q9UIS9 P31943 Q0P6D2 Q96ND0 Q5T1S8 Q9BYR9 P55735 P17677 P01042 Q6Q788 P04180 P11021 Q9UBI4 Q8NFU4 Q96GG9 P45954 P13804 P78346 Q13522 Q16763 Q9UBG3 P62491 P31350 Q96A00 Q9BUP0 P10997 P03951 P39060 P00736 P0CG37 P56159 P05154 P21815 Q8TCW7 P19021 P01148 Q9NS98 P12872 P42127 P14314 Q9NNX1 Q969E1 Q9BUJ0 O95715 Q9BUN1 Q96KQ7 P46952 Q15056 P06307 P52848 P11912 O75880 P40200 P27448 P62701 P14902 Q9NPR2 P27707 P58753 P09913 O14543 Q14376 O43704 Q9UK80 Q92522 Q9BPX1 O15232 Q9Y661 O60493 O43927 P56199 P05556 P10909 P58417 P08700 Q14624 P31947 P00740 Q9UK05 P01275 P17174 P15428 P26038 P16333 Q8IXJ6 Q5VWK5 P12268 Q08499 P29353 P06702 Q01105 Q9HDC5 Q969P0 Q9ULW5 Q9HBE4 P20851 Q9UN74 Q9NTK1 P27348 P16860 P47929 P01189 O15031 Q8IUK5 P20366 Q9NWM8 P49913 Q9UHG2 Q14126 O95831 Q9H8J5 Q96PZ7	4
chr2:237324109:C:A	rs1050785	Vertical_pleiotropy	2	2	30198	P12111 Q2UY09	2
chr3:49603616:G:A	rs13100791	Horizontal_pleiotropy	8	2	6954	P26927 O60235 P27105 Q63HR2 Q9NWU1 P08235 P14902 Q5VWK5	4
chr6:32438927:T:G	rs3763321	Horizontal_pleiotropy	19	4	45087	P02818 Q9H0H5 P43628 Q08188 Q8N4E7 P18850 Q96H15 Q9BY79 Q6UXG8 P0C0L4 P0C0L5 P06681 O75594 P22105 Q29980 P21854 O95479 P01906 Q9UHP3	4
chr1:169532331:C:A	rs72708039	Horizontal_pleiotropy	24	2	1902036	P56377 Q6NUJ2 Q3SXY7 P07766 Q5JTV8 Q86VW1 P51580 Q6P9G4 P28066 Q9ULB5 Q15526 P09669 P43080 Q13951 Q86Y01 P22466 Q15053 P55735 P31350 O43402 P10646 O43704 P12259 Q15181	4
chr2:20007858:G:A	rs11694716	Protein_specific	1	NA	NA	O15232	1
chr8:11845085:G:C	rs709821	Horizontal_pleiotropy	6	2	43312	P07602 Q8NHJ6 P07858 Q5KU26 O60330 Q9Y5I4	4
chr14:94378506:T:G	rs1303	Horizontal_pleiotropy	13	3	7165	Q8NEZ4 Q5BIV9 O75394 P30533 Q96FJ0 Q8IZD4 A5PKW4 P60880 P09488 P51570 P40933 P09936 P11117	4
chr14:20891649:C:A	rs2233859	Protein_specific	1	NA	NA	P10153	1
chr5:177394374:C:T	rs6556316	Horizontal_pleiotropy	47	7	7186	Q9NVA2 Q9NR34 Q92626 Q96K49 P78552 Q16363 Q96D05 Q9H4A9 P10645 Q9P0T7 P30304 Q13247 Q9ULW2 P05186 Q9BT09 P49006 P00734 P61278 Q8NEQ5 O15165 Q8N729 P55291 Q9HD20 Q13616 P0C0L4 P0C0L5 P12272 P18075 P60568 P01023 Q14197 P55103 O43915 Q96ND0 Q9BYR9 Q8NFU4 P01042 P10997 P05154 P19021 P01148 P14314 Q969E1 Q14624 P04179 Q969P0 Q8IUK5	4
chr5:135172869:G:A	rs10479093	Protein_specific	1	NA	NA	P01036	1
chr14:94381936:G:A	rs2239652	Horizontal_pleiotropy	13	3	7165	Q8NEZ4 Q5BIV9 O75394 P30533 Q96FJ0 Q8IZD4 A5PKW4 P60880 P09488 P51570 P40933 P09936 P11117	4
chr4:73862791:A:G	rs2145614	Protein_specific	1	NA	NA	P09341	1
chr2:89241087:C:T	rs1391847	Horizontal_pleiotropy	6	2	45893	Q5BIV9 Q9P0V8 P30046 Q5JTV8 P19838 P48788	4
chr6:32082767:C:T	rs3130287	Horizontal_pleiotropy	20	4	6956	Q8IXB1 P02818 Q9H0H5 P46459 P43628 Q29983 P00751 Q08188 Q8N4E7 P43631 O00418 Q96H15 Q9BY79 Q6UXG8 P48058 P0C0L4 P0C0L5 P06681 P21854 O95479	4
chr6:35761094:G:A	rs143426188	Protein_specific	1	NA	NA	P04118	1
chr20:34877769:C:A	rs2024632	Horizontal_pleiotropy	2	1	40030	P48637 P42127	5
chr16:229703:G:A	rs547209637	Protein_specific	1	NA	NA	P02008	1
chr2:21001981:C:T	rs1801695	Horizontal_pleiotropy	2	1	48208	Q9UBV8 Q6P2E9	5
chr4:105048544:C:T	rs7699743	Protein_specific	1	NA	NA	Q8WTT0	1
chr2:240466447:C:T	rs11892254	Protein_specific	1	NA	NA	P35052	1
chr14:94381078:A:G	rs6647	Horizontal_pleiotropy	6	1	1901224	P01009 Q8IZD4 P09488 Q13637 P23396 P11117	5
chr3:9933702:C:G	rs2270894	Protein_specific	1	NA	NA	Q96HD1	1
chr2:85685839:C:T	rs17430897	Protein_specific	1	NA	NA	P22749	1
chr1:225897466:C:T	rs360077	Protein_specific	1	NA	NA	O00292	1
chr19:15463180:G:A	rs140759799	Horizontal_pleiotropy	9	2	72659	Q16206 Q86YW5 P21757 P15918 O14910 P23443 Q96G30 Q99460 Q9BY11	4
chr3:105487961:A:G	rs28452673	Protein_specific	1	NA	NA	Q13740	1
chr14:94463323:G:A	rs11624364	Protein_specific	1	NA	NA	Q86U17	1
chr1:196694952:A:G	rs7546015	Horizontal_pleiotropy	911	61	7165	Q6UWI4 Q6N022 Q9NRR6 P17022 Q9BX46 P08729 Q9UI46 Q9H257 Q92833 Q16762 O75351 O15405 Q9P2B2 O14777 Q9UL15 Q92870 Q9HCZ1 Q969K3 P41161 Q9H4P4 Q9H1F0 Q9NVD7 Q9NZW5 O43924 Q92838 O00443 P09758 Q15075 Q15596 P06127 Q15811 Q969Z4 Q68DV7 Q9H7M9 O43921 Q7Z6A9 Q9UK85 P37023 P51692 Q7Z4F1 O75056 P09529 P12645 P55107 Q9NR23 Q9NX40 P45378 Q13642 P61952 Q8NHG7 P13928 O14807 Q9H900 O75781 Q96C36 Q9UBH0 Q08117 O43687 Q6NXT1 P10721 Q9Y264 P09429 Q01973 P15692 P28908 Q06418 P52803 P21860 P30519 Q08334 Q6UX15 P36941 Q04912 P32942 Q16288 P16284 O14836 Q9UNG2 NA P42212 P27169 Q99471 P25787 P04183 O43781 Q8IU54 Q8IZJ0 Q07817 O75355 Q9NRA0 P21781 P45973 O00408 Q9UBR5 Q9H1E1 Q86UU9 Q92496 Q9H2R5 Q7L0X0 Q9UBQ6 Q99935 Q96A26 Q8NHP8 P04156 Q9Y6Z7 Q96NI6 Q8NC24 Q8TB73 Q6DN72 Q8N7P1 O43567 Q13651 Q8WWF3 Q8WWU5 B1AKI9 Q9Y2C2 Q9H7X2 Q14118 P80370 Q0VAA2 P35222 P18509 Q8TEB7 Q9BS86 Q86VH4 O14672 Q504Y2 Q8IUR0 P56539 Q99999 Q8NCW6 P42892 O95999 O75477 Q13253 Q96C12 P38484 Q6NXG1 Q9P021 Q6UWS5 O14579 Q8IWL3 O00559 Q5VV43 P42685 P04733 O14653 Q9BQG1 P57738 P20645 P02810 P20366 Q9Y5E5 Q9UN74 Q4QY38 Q96DB9 Q14257 Q9BY50 Q99102 Q9BXU9 Q96DR8 Q5S007 Q8TBQ9 Q6NUJ2 Q9H0T7 O95972 P32927 Q96PB7 Q9H9V4 Q9NT68 Q13613 Q92922 P30793 P55199 Q01201 Q8IZ08 P28907 Q9UHB6 Q92576 Q8N6T3 Q14934 P17027 P21506 Q07444 Q86U06 Q00613 O95433 Q8TDB6 P13674 P48067 Q9UI08 P57771 Q63HR2 Q9NX74 Q15628 Q15286 Q8TDN1 Q92952 Q8NDV2 Q5VZY2 Q9BWE0 P28223 Q9NQS3 P50406 O15145 O00194 Q7Z6M1 Q8TAC1 O76050 Q9Y6K8 Q9Y6D9 Q9UHL0 Q9HAU4 P22087 Q14749 Q9NPI6 P20248 P36980 P34820 P15056 Q7Z5L3 P17676 P24298 Q9BXR6 Q14112 O75791 O60218 O15539 Q5T2W1 Q9NWW6 Q9Y4Z0 P20338 P68871 Q15185 Q9UK41 P62253 P52564 P43626 O00204 P43360 O95067 Q9Y657 Q9UHQ9 P98155 Q8N8N7 O00142 Q9NQG5 Q9UHV8 Q7Z5G4 Q9UBP9 P61758 P52435 P27037 Q9NZH6 P48745 O95990 P22362 P16619 P78423 Q9ULZ9 P55008 O14757 Q9BY41 Q06609 P11387 P07947 Q16619 P20273 P07202 P63167 P51665 P13671 O00175 P00751 Q99616 P00747 P23528 O60506 P08069 P07951 P43403 P56211 P06576 Q14574 Q05397 P15531 O95389 A0A0B4J2D5 O95399 P15907 Q8NBJ7 Q96RD9 P46734 P04637 P01569 Q32P28 Q8IX19 Q99795 P06870 P04090 O96014 B0FP48 P0CG48 P0CG47 Q08722 O94766 Q9H0N5 Q9H756 P43627 Q8TD07 P24863 Q8WV74 Q8N302 Q9NVM1 O43353 Q07837 O14668 O94906 Q86YD3 P55055 Q7Z7B7 Q9NZD4 A1L188 P08922 Q9UBB9 Q8WYK1 O15427 P0CAP1 Q9BVV7 Q92565 Q0P5P2 Q99726 Q5TEA6 Q92617 Q9UK28 Q9HBB8 Q9NYJ7 Q96EC8 Q50LG9 Q3SXP7 Q8NDY8 Q9UK23 Q8TEF2 Q6P9G4 Q05086 Q7Z5B4 Q6P4F2 Q5T601 Q8N159 O75427 Q9NZR2 Q9UBS5 Q14451 Q96JK2 Q6AZY7 Q92752 Q9Y3Z3 P78543 P49760 P55201 Q96L93 Q9H3M7 Q9UJX3 Q92523 Q9Y5G3 P29762 Q07157 Q03393 P17661 P34931 Q13148 Q15418 Q63HQ2 Q9BSQ5 Q92831 O95786 O15347 Q86T24 O14686 Q15291 Q92620 Q9NZI2 Q9BQ69 Q9NRA1 Q06190 P17066 P19784 Q8IZA0 Q00610 O43791 Q13620 Q9H9A7 Q14155 Q9BUQ8 O60882 Q9UBM4 P27487 Q03591 P23141 Q9NZV1 O14792 Q96CA5 O95749 Q13616 O00338 Q9NX09 Q96A58 P49798 Q14790 P22061 P35558 P45381 P57730 Q9UBU8 Q0Z7S8 P17540 Q8N6N6 Q12962 Q9UEU5 P84085 Q9HBK9 Q13427 Q9H7Z7 P47224 P08476 P55103 Q96EQ0 P62837 Q96LZ3 P07766 A6NFH5 P02675 O75487 Q9Y653 P08779 Q6H3X3 O60575 P30046 P51668 Q9NPJ8 P00746 O15496 P29279 Q02413 P42830 O95256 P57087 P18031 Q9H2X3 P01374 Q06643 P01282 P20711 P02765 P48740 P15586 Q9Y5S2 P43489 P54756 P22607 Q8IW41 P42679 Q6MZM0 Q7Z7B8 Q9H1Z8 O75398 Q9Y2T7 O00462 O43897 Q96T91 P11465 P26022 P51161 P83859 Q9Y2R0 Q9P244 Q8IWT1 P0C7L1 Q9Y6H1 Q96CU9 Q8NAU1 Q13113 Q9NY25 P13521 P68408 Q9Y2G1 Q9UMR7 Q9NR55 P27986 P58401 Q96MU7 Q9HAW9 Q8N967 Q9NYX4 O95255 Q9NZ94 Q96RI1 Q9UQC9 Q68CQ7 Q96DZ1 P78536 P23443 Q96FV9 Q7Z6E9 O14497 P12036 Q9GZT9 P05937 Q96GP6 Q00169 Q8TBB1 Q9Y5F3 Q01968 O95238 P11473 Q9H4I2 Q13490 P19878 P54274 Q9NUW8 Q9UPW6 P35520 P02489 P05412 Q6ZMJ2 O95445 Q08211 Q8WU66 O00238 Q9H5K3 O43181 Q6UXG2 P69891 Q9Y320 O95168 Q07954 Q9H7L9 Q6X784 Q9Y5E9 O75083 Q9H3Q3 P30740 Q9Y5E7 P06126 Q5JVS0 Q6UXN7 P0C6S8 Q9P109 Q6ZMC9 Q08554 Q86SF2 Q6UWM7 Q9UKJ5 Q96G27 Q8NG35 P33908 P07910 Q86Y01 P82279 Q96FJ0 Q96DA2 O95661 Q96AH8 O60869 Q9Y3C4 Q8N335 Q15126 O14867 Q86Y97 Q9NPC7 Q16875 Q9HB21 Q9NXA8 Q9P2N7 Q15631 Q96G74 Q92753 P48739 Q96JW4 Q15561 P42773 Q99418 Q14145 P28074 P10163 Q96GD3 Q9UHY1 Q9UKD1 Q9Y2V2 Q8NDI1 Q13588 Q9UBL3 Q86VK4 O95429 Q15036 Q9P0R6 Q9NQ75 Q0D2K0 P51808 Q9Y4P9 Q8IY33 Q6ZW49 O95760 O00763 Q04695 Q9Y2T1 Q8TC92 O15160 P14927 P35557 Q16527 Q9NUP9 Q8IWT3 Q6JVE6 P46783 Q96A84 Q8WU20 Q14457 A5PKW4 Q969G6 O14618 P39687 P51114 P41208 P26640 P41182 P01130 P19367 Q8N2S1 Q9Y328 Q8N6K0 Q9Y6W8 O75626 O00213 Q96R05 Q7L014 Q9H2M3 Q96QU1 O95396 Q9UNH6 Q9UJV3 O95644 Q13356 P63172 P35243 Q9NY15 Q9BY84 Q8NFB2 O15217 O76064 P12757 O60664 Q8N554 P07360 Q13257 Q9NTM9 P05408 Q9NS71 P14138 P22466 P55286 P11021 Q16773 P16949 P42330 Q15653 P16219 P13804 P21926 O43521 P00450 Q9UMX1 Q96KB5 Q9NTG7 Q9UQQ1 P20336 Q9Y2D0 Q16890 Q9Y6N9 P26440 P10301 P49459 Q13077 O43402 O75575 O15205 P43359 Q8WV07 P06493 P52294 Q92994 P08476 Q14314 P01033 P01137 P07357 P07360 P07358 P55075 P13725 P18093 O14965 P49767 Q9UHI8 P53634 P49961 Q96KP4 P14735 Q9UKR0 Q8NCW0 Q8N158 O43464 Q6UXM1 Q96GD4 Q00535 Q15078 P24863 P49336 O75914 Q9P286 P48736 Q8WWQ8 Q8IU85 P23946 O14763 P01148 Q8TDF5 Q8N104 P51460 Q6UWP8 Q6PDA7 O43692 P02771 P42702 P05089 Q6UWJ8 P08648 P55287 Q9UMS0 P15018 P11912 Q9P0B6 O95249 Q6ZN66 Q9UJ37 Q9UQ72 Q96KJ9 O75880 Q68D85 Q5GLZ8 Q01974 Q9NYZ4 Q96LL9 Q9NSC7 P08684 P25786 O00154 P08138 Q9NT22 P54709 Q86XR8 P12319 Q16517 Q9P2E9 Q9Y215 O43609 Q9NZU5 Q9NP85 Q13753 Q9HC36 Q9H7E9 Q8NC42 P46695 Q96AD5 P47895 P27707 P47813 O00757 Q8IUC4 Q96LZ2 Q9Y6U3 Q9P0V9 Q9UNQ2 Q53G59 Q9HAT8 P49795 Q9Y473 Q9Y496 Q5VTT5 O14929 Q8WZA0 Q6ZVM7 Q86UE6 Q7Z412 P56278 Q9BSH5 Q06136 O75340 P52790 Q99497 P36888 Q92876 O75716 O15392 P01563 Q9UHX3 Q8IZF4 Q6ZMJ4 Q8IZU9 P58417 O60486 P05090 P01583 Q16620 P01189 P42575 P17813 O00214 P53778 P04179 P00558 P23396 Q08945 Q15762 Q9BZW8 O95407 Q9UHF4 Q5VWK5 Q14943 P58400 Q96MS0 Q14397 Q15118 Q14432 P45379 P16870 P19429 P54826 Q6UXB1 Q8TCV5 P04233 Q9Y662 P02042 Q9UK00 Q9Y296 Q9UJK0 Q96LM9 Q7Z692 Q9UHP7 Q96HE7 Q9BV40 Q96NA8 P23276 Q9UKM7 O95672 O00481 Q6ZMB0 Q9BT88 Q86V35 O75830 Q86TS9 P02652 Q6ISS4 P15169 Q6P4F1 Q14002 Q07065 Q8IW00 Q5SZK8 Q5T7V8 Q86WD7 O15270 Q14392 Q96PE5 Q92541 Q96HF1 Q8WXI8 P18084 Q9NZU0 Q9Y258 P15941 O00182 Q71RG4 P40313 Q9P1W8 Q9HAT2 P48060 Q13586 P16070 Q8TAE8 P10966 Q8N386 Q7Z7H5 Q9NWM8 Q9HCJ2 O60487 Q8N539 Q15782 Q14129 P51636 O75715 Q8N8J7 Q6UXB2 Q9HCT0 Q96PZ7 Q6MZM9 O75054 Q9H8L6 Q9HDB5 Q8TEM1 Q6UXG3	4
chr14:94290413:T:C	rs941591	Horizontal_pleiotropy	9	2	46039	Q8IWA4 Q93084 O75094 Q9ULT6 Q9UKJ5 Q9UK55 P27144 P17174 Q08629	4
chr16:75200974:C:A	rs72802342	Horizontal_pleiotropy	10	4	6508	P16233 P28799 Q9BXJ1 P54315 P15086 Q6GPI1 P17538 P04054 P07478 O60243	4
chr1:196695521:C:T	rs10922098	Horizontal_pleiotropy	926	62	7165	Q6UWI4 Q6N022 Q9NRR6 P17022 Q9BX46 P08729 Q9UI46 Q9H257 Q92833 O14717 Q16762 O75351 O15405 Q9P2B2 O14777 Q9UL15 Q92870 Q9HCZ1 Q969K3 P41161 Q9H4P4 Q9H1F0 Q9NVD7 Q9NZW5 O43924 Q92838 Q96PD4 O00443 P09758 Q15075 Q15596 P06127 Q15811 Q969Z4 Q68DV7 Q9H7M9 O43921 Q7Z6A9 Q9UK85 P37023 P51692 Q7Z4F1 O75056 P09529 P12645 P55107 Q9NR23 Q9NX40 P45378 Q13642 P61952 Q8NHG7 P13928 O14807 Q9H900 O75781 Q96C36 Q9UBH0 Q08117 O43687 Q6NXT1 P10721 Q9Y264 P09429 Q01973 P15692 P28908 Q06418 P52803 P21860 P30519 Q08334 Q6UX15 P36941 Q04912 P32942 Q16288 P16284 O14836 Q9UNG2 P42212 P27169 Q99471 P25787 P04183 O43781 Q8IU54 Q8IZJ0 Q07817 O75355 Q9NRA0 P21781 P45973 NA O00408 O94768 Q9UBR5 Q9H1E1 Q86UU9 Q92496 Q9H2R5 Q7L0X0 Q9UBQ6 Q99935 Q96A26 Q8NHP8 P04156 Q9Y6Z7 Q5TAT6 Q96NI6 Q8NC24 Q8TB73 Q6DN72 Q8N7P1 O43567 Q13651 Q8WWF3 Q8WWU5 B1AKI9 Q9Y2C2 Q9H7X2 Q14118 P80370 Q0VAA2 P07492 P35222 P18509 P08476 P09529 Q8TEB7 Q9BS86 Q86VH4 O14672 Q504Y2 Q8IUR0 P56539 Q99999 Q8NCW6 P42892 O95999 O75477 Q13253 Q96C12 P38484 Q6NXG1 Q9P021 Q6UWS5 O14579 Q8IWL3 O00559 Q5VV43 P42685 P04733 O14653 Q9BQG1 P57738 P20645 P02810 P20366 Q9Y5E5 Q9UN74 Q4QY38 Q96DB9 Q14257 Q9BY50 Q99102 Q9BXU9 Q96DR8 Q5S007 Q8TBQ9 Q6NUJ2 Q9H0T7 O95972 P32927 Q96PB7 Q9H9V4 Q9NT68 Q13613 Q92922 P30793 P55199 Q01201 Q8IZ08 P28907 Q9UHB6 Q92576 Q8N6T3 Q14934 P17027 P21506 Q07444 Q86U06 Q00613 O95433 Q8TDB6 P13674 P48067 Q9UI08 P57771 Q63HR2 Q9NX74 Q15628 Q15286 Q8TDN1 Q92952 Q8NDV2 Q5VZY2 Q9BWE0 P28223 Q9NQS3 P50406 O15145 O00194 Q7Z6M1 Q8TAC1 O76050 Q9Y6K8 Q9Y6D9 Q9UHL0 Q9HAU4 P22087 Q14749 Q9NPI6 P20248 P36980 P34820 P15056 Q7Z5L3 P17676 P24298 Q9BXR6 Q14112 O75791 O60218 O15539 Q5T2W1 Q9NWW6 Q9Y4Z0 P20338 P68871 Q15185 Q9UK41 P62253 P52564 P43626 O00204 P43360 O95067 Q9Y657 Q14626 Q9UHQ9 P98155 Q8N8N7 O00142 Q9NQG5 Q7Z5G4 Q9UBP9 P61758 P52435 P27037 Q9NZH6 P48745 O95990 P22362 P16619 P78423 Q9ULZ9 P55008 O14757 Q9BY41 Q06609 P11387 P07947 Q16619 P20273 P07202 P63167 P51665 P13671 O00175 P00751 Q99616 P00747 P23528 O60506 P08069 P07951 P43403 P56211 P06576 Q14574 Q05397 P15531 O95389 A0A0B4J2D5 O95399 P15907 Q8NBJ7 Q96RD9 P46734 P04637 P01569 Q9UQ74 Q32P28 Q8IX19 Q99795 P06870 P04090 O96014 B0FP48 P0CG48 P0CG47 Q08722 O94766 Q9H0N5 Q9H756 P43627 Q8TD07 P24863 Q8WV74 Q8N302 Q9NVM1 O43353 Q07837 O14668 O94906 Q86YD3 P55055 Q7Z7B7 Q9NZD4 A1L188 P08922 Q9UBB9 Q8WYK1 O15427 P0CAP1 Q9BVV7 Q92565 Q0P5P2 Q99726 Q5TEA6 Q92617 Q9UK28 Q9HBB8 Q9NYJ7 Q96EC8 Q50LG9 Q3SXP7 Q8NDY8 Q9UK23 Q8TEF2 Q6P9G4 Q05086 Q7Z5B4 Q6P4F2 Q5T601 Q8N159 O75427 Q9NZR2 Q9UBS5 Q14451 Q96JK2 Q6AZY7 Q92752 Q9Y3Z3 P78543 P49760 P55201 Q96L93 Q9H3M7 Q9UJX3 Q92523 Q9Y5G3 P29762 Q07157 Q03393 P17661 P34931 Q13148 Q15418 Q63HQ2 Q9BSQ5 Q92831 O95786 O15347 Q86T24 O14686 Q15291 Q92620 Q9NZI2 Q9BQ69 Q9NRA1 Q06190 P17066 P19784 Q8IZA0 Q00610 O43791 Q13620 Q9H9A7 Q14155 Q9BUQ8 O60882 Q9UBM4 P27487 Q03591 P23141 Q9NZV1 O14792 Q96CA5 Q13616 O00338 Q9NX09 Q96A58 P49798 Q14790 P22061 P35558 P45381 P57730 Q9UBU8 Q0Z7S8 P17540 Q8N6N6 Q12962 Q9UEU5 P84085 Q9HBK9 Q13427 Q9H7Z7 P47224 P08476 P55103 Q96EQ0 P62837 Q96LZ3 P07766 A6NFH5 P02675 O75487 Q9Y653 P08779 Q6H3X3 O60575 P30046 P51668 Q9NPJ8 P00746 O15496 P29279 Q02413 P42830 O95256 P57087 P18031 Q9H2X3 Q9BZM5 P01374 Q06643 P01282 P20711 P02765 P48740 P15586 Q9Y5S2 P43489 P54756 P22607 Q8IW41 P42679 Q6MZM0 Q7Z7B8 Q9H1Z8 O75398 Q9Y2T7 O00462 O43897 Q96T91 P11465 P26022 P51161 P83859 Q9Y2R0 Q9P244 Q8IWT1 P0C7L1 Q9Y6H1 Q9NNZ3 Q96CU9 Q8NAU1 Q13113 Q9NY25 P13521 P68408 Q9Y2G1 Q9UMR7 Q9NR55 P27986 P58401 Q96MU7 Q9HAW9 Q8N967 Q9NYX4 O95255 Q9NZ94 Q96RI1 Q9UQC9 Q68CQ7 Q96DZ1 P78536 P23443 Q96FV9 Q7Z6E9 O14497 P12036 Q9GZT9 P05937 Q96GP6 Q00169 Q8TBB1 Q9Y5F3 Q01968 O95238 P11473 Q9H4I2 Q13490 P19878 P54274 Q9NUW8 Q9UPW6 P35520 P02489 P05412 Q6ZMJ2 O95445 Q08211 Q8WU66 O00238 Q9H5K3 O43181 Q6UXG2 P69891 Q9Y320 O95168 Q07954 Q9H7L9 Q6X784 Q9Y5E9 O75083 Q9H3Q3 P30740 Q9Y5E7 P06126 Q5JVS0 Q6UXN7 P0C6S8 Q9P109 Q6ZMC9 Q08554 Q86SF2 Q6UWM7 Q9UKJ5 Q96G27 Q8NG35 P33908 P07910 Q86Y01 P82279 Q96FJ0 Q96DA2 O95661 Q96AH8 O60869 Q9Y3C4 Q8N335 Q15126 O14867 Q86Y97 Q9NPC7 Q16875 Q9HB21 Q9NXA8 Q9P2N7 Q15631 Q96G74 Q92753 P48739 Q96JW4 Q15561 P42773 Q99418 Q14145 P28074 P10163 Q96GD3 Q9UHY1 Q9UKD1 Q9Y2V2 Q8NDI1 Q13588 Q9UBL3 Q86VK4 O95429 Q15036 Q9P0R6 Q9NQ75 Q0D2K0 P51808 Q9Y4P9 Q8IY33 Q6ZW49 O95760 O00763 Q04695 Q9Y2T1 Q8TC92 O15160 P14927 P35557 Q16527 Q9NUP9 Q8IWT3 Q6JVE6 P46783 Q96A84 Q8WU20 Q14457 A5PKW4 Q969G6 O14618 P39687 P51114 P41208 P26640 P60880 P41182 P01130 P19367 Q8N2S1 Q9Y328 Q8N6K0 Q9Y6W8 O75626 O00213 Q96R05 Q7L014 Q9H2M3 Q96QU1 O95396 Q9UNH6 Q9UJV3 O95644 Q13356 P63172 P35243 Q9NY15 Q9BY84 Q8NFB2 O15217 O76064 P12757 O60664 Q8N554 P07360 Q13257 Q9NTM9 P05408 Q9NS71 P14138 P22466 P55286 P11021 Q16773 P16949 P42330 Q15653 P16219 P13804 P21926 O43521 P00450 Q9UMX1 Q96KB5 Q9NTG7 Q9UQQ1 P20336 Q9Y2D0 Q16890 Q9Y6N9 P26440 P10301 P49459 Q13077 O43402 O75575 O15205 P43359 Q8WV07 P06493 P52294 Q92994 P08476 Q14314 P01033 P01137 P07357 P07360 P07358 P55075 P13725 P18093 O14965 P49767 Q9UHI8 P53634 P49961 Q96KP4 P14735 Q9UKR0 Q8NCW0 Q9NR61 Q8N158 O43464 Q6UXM1 Q96GD4 Q00535 Q15078 P24863 P49336 O75914 Q9P286 P48736 Q8WWQ8 Q8IU85 P23946 Q92563 O14763 P01148 Q8TDF5 Q8N104 P51460 Q6UWP8 Q6PDA7 O43692 P02771 P42702 P05089 Q6UWJ8 P08648 P55287 Q9UMS0 P15018 P11912 Q9P0B6 O95249 Q6ZN66 Q9UJ37 Q9UQ72 Q96KJ9 O75880 Q68D85 Q5GLZ8 Q01974 Q9NYZ4 Q96LL9 Q9NSC7 P08684 P25786 O00154 P08138 Q9NT22 P54709 Q86XR8 P12319 Q16517 Q9P2E9 Q9Y215 O43609 Q9NZU5 Q9NP85 Q13753 Q9HC36 Q9H7E9 Q8NC42 P46695 Q96AD5 P47895 P27707 P47813 O00757 Q8IUC4 Q96LZ2 Q9Y6U3 Q9P0V9 Q9UNQ2 Q53G59 Q9HAT8 P49795 Q9Y473 Q9Y496 Q5VTT5 O14929 Q8WZA0 Q6ZVM7 Q86UE6 Q7Z412 P56278 Q9BSH5 Q06136 O75340 P52790 Q99497 P36888 Q92876 O75716 O15392 P01563 Q9UHX3 Q8IZF4 Q6ZMJ4 Q8IZU9 P58417 O60486 P05090 P01583 Q16620 P01189 P42575 P17813 O00214 P38919 P53778 P04179 P00558 P23396 Q08945 Q15762 Q9BZW8 O95407 Q9UHF4 Q5VWK5 Q14943 P58400 Q96MS0 Q14397 Q15118 Q14432 P45379 P16870 P19429 P54826 Q6UXB1 Q8TCV5 P04233 Q9Y662 P02042 Q9UK00 Q9Y296 Q9UJK0 Q96LM9 Q7Z692 Q9UHP7 Q96HE7 Q9BV40 Q96NA8 P23276 Q9UKM7 O95672 O00481 Q6ZMB0 Q9BT88 Q86V35 O75830 Q86TS9 P02652 Q6ISS4 P15169 Q8N0V5 Q6P4F1 Q14002 Q07065 Q8IW00 Q5SZK8 Q5T7V8 Q86WD7 O15270 Q14392 Q96PE5 Q92541 Q96HF1 Q8WXI8 P18084 Q9NZU0 Q9Y258 P15941 O00182 Q71RG4 P40313 Q9P1W8 Q9HAT2 P48060 Q13586 P16070 Q8TAE8 P10966 Q8N386 Q7Z7H5 Q9NWM8 Q9HCJ2 O60487 Q8N539 Q15782 Q9UM21 Q14129 P51636 O75715 Q8N8J7 Q6UXB2 Q9HCT0 Q96PZ7 Q6MZM9 O75054 Q9H8L6 Q9HDB5 Q8TEM1 Q6UXG3	4
chr16:89624734:T:C	rs258341	Protein_specific	1	NA	NA	P16444	1
chr17:74463637:G:A	rs62087200	Vertical_pleiotropy	2	2	50776	Q9UGN4 Q08708	2
chr6:169203903:G:A	rs73041853	Protein_specific	1	NA	NA	P35442	1
chr17:75144846:G:A	rs78625720	Protein_specific	1	NA	NA	Q8TCD5	1
chr3:186719596:G:A	rs5029979	Horizontal_pleiotropy	15	3	7596	P35318 Q9UIC8 Q9P2E7 Q01449 P51397 P03952 P00734 P31943 P03951 P05154 P04196 P45985 P26842 Q9NTK1 P05114	4
chr1:109278685:G:T	rs583104	Horizontal_pleiotropy	18	3	43312	P08833 P28799 Q9BXJ1 Q8TAT2 Q9NS85 Q8N695 Q9NNX6 P01009 Q86VR8 Q92859 Q6ZVN8 P52823 P11362 P04040 Q13093 P48788 P07306 Q9BX93	4
chr19:43174936:A:G	rs2355433	Vertical_pleiotropy	6	4	7565	Q16557 Q9Y5H4 Q8N6Q3 Q00888 Q15238 Q00887	3
chr1:169549811:C:T	rs6025	Horizontal_pleiotropy	2	1	46827	Q14012 P10646	5
chr6:31524502:C:T	rs41293911	Horizontal_pleiotropy	7	3	50776	P0C0L4 P0C0L5 Q29983 P01732 Q29980 P01906 Q9UHP3	4
chr8:56462251:T:G	rs2609987	Protein_specific	1	NA	NA	P01210	1
chr20:24919899:A:G	rs6050131	Horizontal_pleiotropy	3	1	6955	Q9HDC9 P29074 O76096	5
chr2:102158528:G:A	rs3917243	Vertical_pleiotropy	3	3	6954	Q13478 P14778 Q9HB29	2
chr14:35048404:G:C	rs10136692	Protein_specific	1	NA	NA	Q8N128	1
chr9:92270727:T:C	rs10992291	Horizontal_pleiotropy	4	1	18146	P20774 Q9BXN1 Q5T1S8 P28906	5
chr1:201974813:A:G	rs12118476	Protein_specific	1	NA	NA	Q9H4A4	1
chr1:161723409:C:T	rs35002732	Vertical_pleiotropy	2	2	7166	Q6BAA4 P31994	2
chr7:95313605:G:A	rs2299258	Horizontal_pleiotropy	79	7	209	P08754 Q9H999 O14777 Q5T2T1 Q9BYV9 Q9BZP6 Q9UBQ7 Q9UIC8 Q8TEB7 Q6B8I1 Q9UJZ1 Q96PL5 P35218 O43752 Q8WUY8 Q7Z6M3 Q8N6N7 O14727 O76050 Q9UJ72 P49257 Q9Y4Z0 Q9Y3D2 P62253 P28065 O00142 Q07021 Q6ZRI8 P04090 P09382 P40198 Q5JS37 Q9UK28 P40616 Q13444 P58340 P52788 P57730 O43715 P62837 P32456 P18031 P08861 O43827 Q7Z6E9 P25815 Q8N6K0 Q16401 Q9NW13 Q9NXA8 Q9UHA4 Q96F10 P10398 Q15849 O60499 Q9UII4 Q13976 Q8WZ73 Q9H2M3 Q9BYN0 O76064 P14138 P32754 Q16548 P34925 P11912 Q9NP85 P40200 P25325 Q5VT25 O75899 Q9Y496 O75556 P00558 Q8WWK9 Q9UKM7 Q10472 P37802 Q8N8J7	4
chr6:31923714:C:T	rs183369193	Horizontal_pleiotropy	140	12	6954	Q6UWI4 Q9NX40 P45378 Q9H900 Q9UBH0 O43687 P09429 P36941 Q07817 Q99999 Q9P021 Q8IWL3 P42685 P20645 P20366 Q9Y5E5 Q14257 Q9H0T7 Q9UI08 Q15286 P34820 P17676 P24298 Q9Y4Z0 Q15185 Q9UK41 O95067 P98155 Q8N8N7 Q9NZH6 Q29983 P22362 P78423 Q9BY41 Q06609 P20273 P00751 O60506 P07951 P43403 P06576 O95399 Q8IX19 B0FP48 Q8N4E7 Q7Z7B7 Q9UBB9 Q92565 Q5TEA6 Q92617 Q14451 Q6AZY7 P78543 P49760 Q96L93 Q07157 P17661 P34931 Q9BSQ5 Q9BQ69 Q9NRA1 P35558 Q0Z7S8 Q12962 Q13427 Q96LZ3 P27918 Q02413 P01374 Q06643 Q13113 Q8N967 Q00169 O95238 O95168 Q9Y5E9 Q6UXN7 Q8N335 O14867 Q16875 P48739 Q96GD3 Q9UII4 O15160 Q16527 Q6JVE6 P46783 Q8N690 O75626 Q7L014 O95396 O15217 Q8N554 P05408 P55286 P16219 Q9UQQ1 Q13077 P43359 Q8WV07 P52294 Q14314 P0C0L4 P0C0L5 P13725 P49961 Q96KP4 Q9UKR0 Q96GD4 Q00535 Q15078 P24863 P49336 O75914 P48736 Q8WWQ8 P22105 Q6PDA7 Q6ZN66 Q9UJ37 Q96KJ9 O94906 O14929 Q6ZVM7 Q06136 P52790 Q99497 P36888 Q92876 Q6ZMJ4 P05090 Q6UXB1 Q9UK00 Q96LM9 Q96NA8 Q8IW00 Q9UHP3 Q8N386 O60487 Q9HDB5	4
chr3:2098747:C:G	rs553507748	Protein_specific	1	NA	NA	Q8IWV2	1
chr1:43981741:G:C	rs1859728	Protein_specific	1	NA	NA	O60909	1
chr14:94497408:G:A	rs113958256	Protein_specific	1	NA	NA	Q8IW75	1
chr22:33940618:A:G	rs17810042	Protein_specific	1	NA	NA	O95461	1
chr10:7713759:A:G	rs79843198	Horizontal_pleiotropy	8	2	30212	Q9NTX7 P22748 O60939 Q8N302 P19827 Q9C075 Q8IXJ6 P19823	4
chr10:100044839:G:T	rs9733823	Horizontal_pleiotropy	5	2	51838	Q8TAT2 Q03591 Q14213 P46952 O14791	4
chr6:31643381:T:C	rs2395047	Horizontal_pleiotropy	19	4	6956	P0C0L4 P0C0L5 Q9H0H5 P43628 P00751 Q08188 Q96JJ6 P43631 O00418 P30533 Q9BY79 Q6UXG8 Q5JTV8 Q99470 P06681 Q08648 Q9UBS4 Q9HBE4 O95479	4
chr5:134972028:G:A	rs12654977	Protein_specific	1	NA	NA	Q96J42	1
chr12:111466567:T:A	rs4766578	Horizontal_pleiotropy	33	8	50776	O76036 P02778 P07359 Q9NZK5 Q9H169 P18627 P29460 P01732 P19320 O14625 O95998 P01374 Q06643 O95727 Q9NPF7 P29460 P32455 Q9H2A7 P09326 O43866 O75015 Q9HBG7 Q92854 P23381 P17927 P12544 P61769 P14151 Q969J5 O75326 Q07325 P14784 P49863	4
chr1:65610269:G:C	rs1805094	Protein_specific	1	NA	NA	P48357	1
chr6:160731873:C:T	rs4252129	Horizontal_pleiotropy	9	2	44267	O43583 Q14562 P15056 O94813 P00747 Q6GTX8 P51649 P48775 P51654	4
chr20:3704765:A:G	rs114549032	Horizontal_pleiotropy	2	1	45087	O00560 Q5KU26	5
chr2:62296430:C:G	rs4672497	Horizontal_pleiotropy	3	1	7411	Q6ZRP7 Q9NY97 O75063	5
chr11:9748015:C:G	rs415895	Protein_specific	1	NA	NA	Q9UH65	1
chr20:45928835:T:C	rs111602331	Horizontal_pleiotropy	6	1	30225	Q9UKA2 P14780 Q93084 Q96RD9 P55058 P21583	5
chr19:44915533:T:C	rs5117	Horizontal_pleiotropy	77	7	7165	P08754 Q9Y534 Q495A1 Q96DR5 Q8NFX7 Q96C36 P01189 O15444 P02741 P47972 P27105 Q9BTE7 A6NKW6 Q9H9V4 Q15628 Q5J8M3 P08727 Q8TBE9 P41236 Q15004 P08254 Q9BY41 P02649 P07355 Q6E0U4 Q9ULB1 Q9UN67 O14896 Q5T601 Q9BQE4 Q6UXK5 P40616 O75674 P08670 O43175 P62306 P36268 Q9ULS5 Q9UQC9 Q9BV47 Q13490 P07196 Q96QV1 Q9H078 Q12830 Q9UBT2 O75347 Q9UBP6 P10398 P36404 Q16666 O14683 A5PKW4 P98172 P61106 Q9UBQ0 Q0P6D2 P31751 Q9UMX1 Q9UQQ1 Q9UNL4 Q9BUN1 P28906 P09913 Q8N5H7 Q9Y3A3 Q14019 Q96B86 Q8NBK3 Q86V35 Q9H3T2 Q9Y644 Q99584 P27348 P22894 O95825 Q15238	4
chr6:37661862:A:G	rs6911875	Protein_specific	1	NA	NA	Q8NFP4	1
chr6:31980140:C:T	rs114632474	Horizontal_pleiotropy	134	13	6954	Q6UWI4 Q9NX40 P45378 P61952 Q9H900 Q9UBH0 O43687 P09429 P36941 Q07817 P0C0L4 P0C0L5 Q99999 P42892 Q9P021 Q8IWL3 P42685 P20645 P20366 Q9Y5E5 Q14257 Q9H0T7 Q9UI08 Q15286 P34820 P17676 P24298 Q9Y4Z0 Q15185 Q9UK41 O95067 P98155 Q8N8N7 Q9NZH6 Q29983 P22362 P78423 Q06609 P20273 P00751 O60506 P07951 P43403 P06576 O95399 Q8IX19 B0FP48 P43627 Q8N4E7 Q7Z7B7 Q9UBB9 Q92565 Q5TEA6 Q92617 Q14451 Q6AZY7 P78543 P49760 Q96L93 Q07157 P34931 Q9BSQ5 Q9BQ69 Q9NRA1 Q0Z7S8 Q12962 Q13427 Q96LZ3 Q9Y653 Q02413 Q13113 Q8N967 Q00169 O95238 O95168 Q9Y5E9 Q6UXN7 Q8N335 O14867 P48739 Q96GD3 Q9UII4 O15160 Q6JVE6 P46783 Q8N690 Q7L014 O95396 O15217 Q8N554 P05408 P55286 P16219 Q9UQQ1 Q13077 P43359 Q8WV07 P52294 Q14314 P13725 P49961 Q9UKR0 Q96GD4 Q00535 Q15078 P24863 P49336 O75914 P48736 Q8WWQ8 Q8IU85 P22105 Q6PDA7 Q6ZN66 Q9UJ37 Q96KJ9 O94906 O14929 Q6ZVM7 Q06136 P52790 Q99497 P36888 Q92876 Q6ZMJ4 P05090 Q6UXB1 Q9UK00 Q96LM9 Q8IW00 Q9UHP3 Q8N386 O60487 Q9HDB5	4
chr14:105728426:C:T	rs6576127	Horizontal_pleiotropy	78	3	6955	O14788 P55287 Q8WU39 P21964 Q8TD33 Q8WWY7 Q96LC7 Q01459 Q6H9L7 O14598 P04808 Q9Y2T1 Q9UGT4 Q9Y6J6 Q8NI22 P25092 P01258 P59646 P02810 Q96E93 P28067 O14641 P01857 Q86YW7 Q6B9Z1 Q6UW32 Q9H467 P55000 Q8N387 Q9NP70 P59861 Q16585 A0PJX4 Q9ULY5 P02100 P24863 Q8N111 Q9UHF0 Q8NEW7 P00709 P13688 Q5I0X4 Q96LA5 Q6UW78 O43505 Q9Y6Q6 Q9H013 P25942 P09871 Q6UXN2 Q6ZSG1 Q9H8L6 Q6ZVD7 P05023 Q6AZY7 Q92932 Q53RT3 P34910 O95831 Q9Y6W8 P29074 Q75N90 P02745 P02747 P02746 P00736 Q9UKJ1 Q9UIB8 Q7Z434 O00154 Q96C90 P08138 P42704 Q86UD5 Q9HC10 P0CF51 Q6IB77 Q14055	4
chr12:89458895:A:G	rs1344684	Horizontal_pleiotropy	5	2	50776	Q8WXI7 O76095 Q6P4E1 Q9UGN4 Q08708	4
chr17:66210650:A:G	rs7211380	Horizontal_pleiotropy	22	4	45087	Q86XI6 Q15726 Q96D05 Q14562 O43825 P08236 P43632 O95944 Q9Y5U9 Q15390 Q8NDY8 Q9UKN5 Q02297 P28330 Q15256 Q96IQ7 A8K4G0 Q14145 Q13976 Q9UBT3 Q9BWV2 Q8IXJ6	4
chr6:29996063:T:A	rs60968521	Horizontal_pleiotropy	2	1	46330	Q70626 P01112	5
chr2:89230347:C:T	rs79472118	Horizontal_pleiotropy	6	2	45893	Q5BIV9 Q9P0V8 P30046 Q5JTV8 P19838 P48788	4
chr4:1013447:C:T	rs79574529	Protein_specific	1	NA	NA	P35475	1
chr17:68905074:T:G	rs1373068	Protein_specific	1	NA	NA	P49913	1
chr17:7671457:C:T	rs1641549	Protein_specific	1	NA	NA	P04278	1
chr4:79914972:G:C	rs7690697	Protein_specific	1	NA	NA	P58335	1
chr15:60398696:T:C	rs28364623	Protein_specific	1	NA	NA	P07355	1
chr2:233764076:T:G	rs4148324	Horizontal_pleiotropy	8	2	45922	O95841 P19224 P10584 Q8NC67 Q13563 P22309 P13726 P09919	4
chr14:94648887:A:G	rs56250610	Protein_specific	1	NA	NA	P01011	1
chr4:94107022:A:G	rs28638063	Protein_specific	1	NA	NA	O60760	1
chr3:49660026:G:A	rs9836291	Horizontal_pleiotropy	17	3	32496	O15405 P26927 O60235 P27105 Q6UWY0 Q13596 Q63HR2 Q9BZ29 Q9UHQ9 Q9NWU1 P48023 O75829 Q1W4C9 P22888 P14902 Q5VWK5 P47929	4
chr3:49641218:A:G	rs4283605	Horizontal_pleiotropy	17	3	32496	O15405 P26927 O60235 P27105 Q6UWY0 Q13596 Q63HR2 Q9BZ29 Q9UHQ9 Q9NWU1 P48023 O75829 Q1W4C9 P22888 P14902 Q5VWK5 P47929	4
chr12:124831101:A:G	rs7485656	Horizontal_pleiotropy	31	3	1525	Q9NZC2 Q9H5V8 O00764 Q9UH65 P49006 Q9UJ70 P11142 Q5JZY3 Q8NBJ7 P09958 Q9BQT9 Q9Y5H2 Q16666 O15247 P0DMV9 P15104 Q13231 Q92874 Q9UHX1 Q9UN71 Q9BXJ4 Q9Y5G2 O15296 P32455 P42345 P09601 P23381 Q16881 Q9BXD5 Q13093 P18510	4
chr19:43266414:A:G	rs6509074	Horizontal_pleiotropy	4	2	7565	Q16557 Q9Y5H4 Q8N6Q3 Q00888	4
chr3:138629115:G:A	rs641320	Protein_specific	1	NA	NA	Q9NVQ4	1
chr1:117309217:C:A	rs56757580	Protein_specific	1	NA	NA	O60476	1
chr3:56815721:T:C	rs1354034	Horizontal_pleiotropy	21	3	422	Q14011 Q86SJ2 Q5VY43 O75436 Q9GZQ8 Q9HD15 Q96AG4 P39019 P55273 Q86YM7 Q9NP97 Q9Y2T7 Q93045 P46063 P60520 Q96EK5 P51965 P55854 Q9H492 P67809 P62701	4
chr10:43086532:C:T	rs2506005	Protein_specific	1	NA	NA	P07949	1
chr19:47780768:C:CG	rs560049065;rs34362700;rs72528751	Protein_specific	1	NA	NA	P63302	1
chr4:186237768:G:C	rs4253255	Horizontal_pleiotropy	405	31	7186	Q6N022 P17022 P43405 P35219 Q14289 Q9NVA2 P08754 Q12905 O00287 Q5T2T1 Q9UIA0 P05107 P56704 Q30KQ7 Q8N8Q1 P41161 Q9NRX6 Q9NR34 P56270 Q92626 Q96JN8 Q15722 Q15560 Q96K49 Q92844 Q99959 P24592 P35318 Q7L7L0 Q9UHA7 P55287 Q9NPF0 Q9HCN4 O95236 P38936 Q92686 Q9UGV2 P78552 P15289 Q9UIC8 Q9UNZ2 P26927 P03973 Q14515 P05155 P0C0L4 P0C0L5 Q70626 P15814 P05305 P08493 P47972 O60235 Q16363 Q9Y287 P24557 Q7Z4H4 Q96D05 P05060 Q6P988 Q9Y663 P56937 Q8IWU5 Q9H4A9 P01178 P08138 P09668 P08476 P09529 P10645 Q6E0U4 Q9H5V8 Q9P0T7 Q14956 Q9BS86 P56539 Q9BTE7 Q6NXG1 P62308 Q9H0U4 Q01449 Q6UWS5 P15309 P42685 Q9H6X2 Q9BY50 Q99102 Q13018 Q8WUJ1 P19256 Q86TD4 Q8IUN9 P23434 Q8WUY8 O75962 Q9H9V4 Q7L5N7 O14791 O15146 P30304 Q8N6T3 Q96C24 Q07444 Q13247 Q8IWI9 Q14562 Q9ULW2 Q8IZ57 Q93084 Q5J8M3 P34969 P50406 Q16222 Q9H0H5 P78347 Q9HAP6 Q9UBD3 P35916 Q15555 P61019 P20338 P05186 P10092 P13796 Q9BT09 Q9HD15 Q15506 Q8N8N7 Q08116 Q969E4 O60256 P41236 P39019 Q9NRF9 P49006 P30050 P46782 Q9BPY8 P43026 P02679 P02675 P02671 P04114 P33151 P52292 P21741 P02778 P03952 P00734 P08253 Q92688 Q9UJU6 P02679 P61278 P16519 Q9BRR6 Q86Y30 Q9NRB3 Q8NEQ5 Q8N128 P07766 Q9ULB1 Q96PJ5 O43353 O15165 Q5JTV8 O15013 Q9Y6U7 P01210 Q96JJ6 P18627 Q9UK28 Q9UN67 Q86VW1 Q7Z408 Q86WK6 Q8N729 P55291 Q6P9G4 Q5T601 P31415 Q9NZR2 Q8TEY5 O00418 Q16828 Q13790 P62995 O15533 Q9Y5N6 O95704 P59282 Q96T60 Q9HD20 Q9NS85 Q16666 P12931 Q13519 Q9BQR3 Q13616 O75940 P61601 Q6P587 Q9Y5U2 P50222 Q9NWU1 O14796 P28066 P62820 P53999 P30046 P09496 P00746 P22692 P05019 P12272 P18075 P29279 P16403 P08697 P60568 O95393 Q14012 Q04756 P01023 Q9NQ30 O60603 O00170 O95571 P62306 P36268 Q6UXI9 Q9H114 Q7Z4W2 Q14197 Q96EE4 P55103 Q9H972 Q92796 Q8TC05 O60507 Q9ULB5 Q15526 Q96CU9 P11006 P68408 Q9NXS2 O75503 Q9H3G5 Q9NPA1 Q8N967 Q9UJ90 Q96RL6 Q96DZ1 Q9BV47 P42772 O75829 Q13618 P19878 Q13951 Q9NQX5 Q8TCZ2 Q8NFQ8 Q8N6K0 Q9HC56 O43181 P15516 Q6P4E1 P25189 Q6UXG2 Q8N9N2 Q8N1N2 Q07954 O43555 O75083 Q9Y5E7 Q6UWU4 Q9UKJ5 Q9GZY8 Q86Y01 P80108 Q9NXA8 Q12830 Q9UHA4 Q96F10 P20800 Q9Y2V2 Q04695 Q99759 Q9UN76 Q92843 O43915 Q9UK55 P22466 Q15080 Q9BYN0 P61106 Q9UIS9 P31943 Q0P6D2 Q96ND0 Q5T1S8 Q9BYR9 P55735 P17677 P01042 Q6Q788 P04180 P11021 Q9UBI4 Q8NFU4 Q96GG9 P45954 P13804 P78346 Q13522 Q16763 P62491 P31350 Q96A00 Q9BUP0 P10997 P03951 P39060 P00736 P0CG37 P56159 P05154 P21815 Q8TCW7 P19021 P01148 Q9NS98 P12872 P42127 P14314 Q9NNX1 Q969E1 Q9BUJ0 O95715 Q9BUN1 Q96KQ7 P46952 Q15056 P06307 P52848 P11912 P40200 P27448 P62701 P14902 Q9NPR2 P27707 P58753 P09913 O14543 Q14376 O43704 Q9UK80 Q92522 Q9BPX1 O15232 Q9Y661 O60493 O43927 P56199 P05556 P10909 P58417 P08700 Q14624 P31947 P00740 Q9UK05 P01275 P17174 P15428 P26038 P16333 Q8IXJ6 Q5VWK5 P12268 Q08499 P29353 P06702 Q01105 Q9HDC5 Q969P0 Q9ULW5 Q9HBE4 P20851 Q9UN74 Q9NTK1 P27348 P16860 P47929 P01189 O15031 Q8IUK5 P20366 P49913 Q9UHG2 Q14126 O95831 Q9H8J5 Q96PZ7	4
chr12:8929985:A:G	rs4883201	Horizontal_pleiotropy	4	2	19886	P11717 Q99538 P25774 P50897	4
chr4:3505659:C:A	rs149867039	Protein_specific	1	NA	NA	P30533	1
chr12:124827174:C:T	rs11057837	Horizontal_pleiotropy	24	3	1525	Q9NZC2 Q9UJ70 P11142 Q8NBJ7 P09958 Q9BQT9 Q9Y5H2 Q16666 P0DMV9 P15104 Q13231 Q92874 Q9UHX1 Q9UN71 Q9BXJ4 Q9Y5G2 O15296 P32455 P42345 P09601 P23381 Q16881 Q9BXD5 P18510	4
chr1:64148328:T:C	rs6588083	Protein_specific	1	NA	NA	Q01973	1
chr1:207615924:A:G	rs11576522	Vertical_pleiotropy	3	2	6958	Q14773 P17927 P08174	3
chr2:27375230:T:C	rs4665972	Horizontal_pleiotropy	95	13	7411	Q92833 O43921 P52797 Q9Y4C0 P04217 O75056 Q01973 P52803 P19438 Q9BWV1 Q08431 O15394 Q6P988 Q14956 Q9Y2C2 Q9P121 Q12805 Q5S007 Q7L1S5 P08727 Q14982 P15056 P54764 P20774 Q14626 O95390 O14793 P08833 P19883 P08253 P23528 O95399 Q8NBJ7 Q9BRR6 P60022 Q9UIW2 Q9GZM7 P08476 P23141 Q16651 P05062 Q13427 Q13449 P11226 Q9UBG0 P00742 P00747 Q86UD1 Q13361 P02656 Q9H2E6 A6NH11 Q6ZMJ2 O95445 O14683 Q12841 Q6Q788 Q8IZJ1 Q9UQQ1 P10997 P16035 P08709 Q9NR61 Q03154 P11362 O14786 Q08830 Q6EMK4 Q92854 Q9BXJ0 Q9Y496 O14929 Q99497 Q15063 P06396 Q16620 P00740 P46531 Q92823 Q9HDB5 Q9HCK4 Q9H3T3 Q14397 P48357 Q9UHC6 O75326 Q7Z3B1 Q969X2 Q9UBX1 O15031 Q92820 Q9BX93 Q13308 Q9H8J5 O75054	4
chr11:119339269:T:A	rs9640	Protein_specific	1	NA	NA	Q9BXJ0	1
chr19:40776467:C:T	rs117248593	Protein_specific	1	NA	NA	Q16674	1
chr10:1019770:C:T	rs1044261	Protein_specific	1	NA	NA	Q9BXS1	1
chr1:7954508:G:A	rs35731977	Protein_specific	1	NA	NA	Q99497	1
chr12:7062357:C:T	rs11064497	Horizontal_pleiotropy	31	5	6956	O15460 Q9UKA2 Q92870 P21964 O14641 P09382 O00445 P31415 Q96EP1 P58340 P0C0L4 P0C0L5 O75398 P09871 Q9UBT2 Q16512 O00213 P16150 P0DML2 P0DML3 P29074 Q9UBI4 Q9BUP0 P02745 P02747 P02746 P00736 Q13561 Q9NP85 Q9Y6U3 Q9Y2E5	4
chr10:5085471:G:A	rs6601903	Vertical_pleiotropy	2	2	6693	P17516 P42330	2
chr2:202619901:C:G	rs1971739	Protein_specific	1	NA	NA	Q96H15	1
chr19:8364439:G:A	rs116843064	Protein_specific	1	NA	NA	Q9BY76	1
chr12:89509877:A:C	rs61378614	Vertical_pleiotropy	2	2	50776	Q9UGN4 Q08708	2
chr11:66668863:C:T	rs148209474	Horizontal_pleiotropy	2	1	51897	P10997 Q9UBX1	5
chr12:103974671:A:C	rs2723875	Horizontal_pleiotropy	3	1	43687	P52272 P14625 Q16322	5
chr9:110488656:G:A	rs12343861	Protein_specific	1	NA	NA	Q4LDE5	1
chr2:160001136:G:T	rs17829873	Horizontal_pleiotropy	2	1	1900139	O60449 Q13018	5
chr13:46067346:T:C	rs7337140	Horizontal_pleiotropy	19	3	16477	Q9UIA0 Q13009 Q13158 Q8IYS2 P10176 Q96P16 Q16222 P15056 Q8N565 Q9ULZ1 O00625 P51649 Q96IY4 Q16644 P48775 P05937 O00212 Q9Y2I2 P01583	4
chr14:106008934:G:A	rs11160906	Horizontal_pleiotropy	7	1	1901990	Q96LC7 Q8NI22 P02100 P13688 A4D1S0 Q16401 O95831	5
chr10:71822995:T:A	rs727415	Horizontal_pleiotropy	5	2	32693	Q9H7M9 P28799 P07602 Q9BXJ1 Q8NHJ6	4
chr3:186669510:T:G	rs16860974	Horizontal_pleiotropy	18	3	7166	P23352 O43567 Q9P2E7 Q01449 P23434 P51397 P61278 Q9UKK6 O95571 O43505 P31943 P01042 P04196 Q16539 P45985 P26842 Q9NTK1 P05114	4
chr7:143406124:G:A	rs4421280	Protein_specific	1	NA	NA	P21709	1
chr7:142771005:C:T	rs62473563	Protein_specific	1	NA	NA	P07478	1
chr10:7579912:T:G	rs36056263	Protein_specific	1	NA	NA	Q86UX2	1
chr1:156178005:C:A	rs12401997	Protein_specific	1	NA	NA	Q9H3S1	1
chr1:204179521:G:A	rs193280350	Protein_specific	1	NA	NA	P00797	1
chr10:17865214:A:G	rs692543	Horizontal_pleiotropy	3	1	30574	P22897 Q9UBG0 O75063	5
chr17:9082193:G:T	rs9897200	Protein_specific	1	NA	NA	O95631	1
chr12:109555493:C:T	rs34921355	Protein_specific	1	NA	NA	Q96EY8	1
chr5:41266127:A:G	rs412685	Protein_specific	1	NA	NA	P10643	1
chr14:94461852:G:T	rs11160181	Vertical_pleiotropy	2	2	10951	Q86U17 Q86WD7	2
chr16:153255:A:G	rs2461286	Protein_specific	1	NA	NA	P02008	1
chr9:133255801:C:T	rs8176749	Horizontal_pleiotropy	60	9	7155	Q9BYB0 Q8N8Q1 Q6UWL6 Q12864 O15123 Q5VY43 P00451 P16233 P54764 P50895 P33151 P08581 P35590 P08069 P0CG48 O60476 P26951 P54760 Q96FQ6 Q9H190 P16671 P14778 P57087 Q9BQ51 Q9NNX6 O00206 Q9Y6Y9 Q02763 O43897 Q8IZF2 Q9C0C4 Q9H2E6 P12821 Q6UXK2 P14091 Q9UEF7 Q8IZJ1 P04275 Q6YHK3 Q9NR61 Q9UNW1 Q9NS62 Q9NPH6 Q96EU7 P42702 Q6UXV0 O94923 Q96AP7 P00374 Q9Y4D7 P06213 P17813 P78504 P46531 Q9H3T3 Q6UWB1 O75077 Q14392 P16442 Q14126	4
chr9:137114298:G:C	rs10747049	Protein_specific	1	NA	NA	Q9UHL4	1
chr16:48170219:C:T	rs60681475	Protein_specific	1	NA	NA	P23435	1
chr19:51139527:G:T	rs12983058	Horizontal_pleiotropy	4	2	7155	Q9Y286 Q9Y336 P06127 P07911	4
chr12:6019222:C:T	rs1800382	Horizontal_pleiotropy	2	1	17148	P04275 P00374	5
chr2:159897939:C:G	rs12617388	Horizontal_pleiotropy	2	1	1900139	O60449 Q13018	5
chr1:196711871:T:G	rs12134598	Horizontal_pleiotropy	331	23	7165	Q6UWI4 P17022 Q9BX46 P08729 Q16762 O75351 Q9NZW5 Q92838 O00443 Q15075 Q15811 O75056 P09529 P12645 P55107 Q9NR23 Q9NX40 P45378 P61952 Q8NHG7 Q9H900 O75781 Q96C36 Q9UBH0 O43687 Q6NXT1 P09429 P28908 Q6UX15 P36941 Q04912 P32942 P16284 Q9UNG2 P27169 O43781 Q07817 O75355 P45973 Q7L0X0 Q96NI6 Q0VAA2 P35222 Q8TEB7 Q9BS86 Q504Y2 Q99999 A6NI73 P42892 Q9P021 Q8IWL3 Q5VV43 P42685 Q9BQG1 P20645 P20366 Q9Y5E5 Q9UN74 Q4QY38 Q96DB9 Q14257 Q9BY50 Q96DR8 Q9H0T7 Q9NT68 P30793 P55199 Q01201 P17027 Q9UI08 P57771 Q9NX74 Q15628 Q15286 Q92952 Q8NDV2 O00194 Q7Z6M1 O76050 P22087 P36980 P34820 P17676 P24298 Q9BXR6 O75791 O60218 Q5T2W1 Q9Y4Z0 Q15185 Q9UK41 P43626 O95067 P98155 P61758 P27037 Q9NZH6 P48745 O95990 P22362 P16619 P78423 Q9ULZ9 Q9BY41 Q06609 P07947 Q16619 P20273 P07202 P63167 P00747 P08603 O60506 P07951 P43403 P56211 P06576 A0A0B4J2D5 O95399 P46734 Q32P28 Q8IX19 B0FP48 O94766 Q9H756 P43627 Q9H098 Q8WV74 Q7Z7B7 P08922 Q9UBB9 Q92565 Q99726 Q5TEA6 Q92617 Q9NYJ7 Q3SXP7 Q8TEF2 Q9NZR2 Q14451 Q6AZY7 Q9Y3Z3 P78543 P49760 Q96L93 Q9UJX3 P29762 P17661 P34931 Q15418 Q9BSQ5 O95786 O15347 Q92620 Q9NZI2 Q9BQ69 P17066 P19784 Q00610 Q9H9A7 Q14155 O60882 Q9NRC9 Q03591 P54802 P35558 P45381 P57730 Q9UBU8 Q0Z7S8 Q86WR0 Q12962 Q13427 Q96LZ3 P07766 P02675 Q6H3X3 O60575 P51668 Q9NPJ8 P00746 P27918 Q02413 P18031 P01374 Q06643 Q6MZM0 Q9H1Z8 Q96T91 Q9Y2R0 Q9P244 Q13113 Q9Y2G1 Q68CQ7 Q00169 O95238 P19878 Q9NUW8 Q9UPW6 Q13651 Q8WU66 O43181 P69891 O95168 Q9Y5E9 Q9H3Q3 P06126 Q6UXN7 P07910 Q8N335 O00212 Q15126 O14867 Q16875 Q96G74 P48739 P42773 P28074 Q96GD3 P51808 O00763 Q9Y2T1 Q8TC92 O15160 Q9NUP9 Q6JVE6 P46783 A5PKW4 P26640 P19367 Q8N6K0 O75626 Q96R05 Q7L014 Q96QU1 O95396 Q9UNH6 Q13356 Q8NFB2 O15217 Q8N554 P05408 P22466 P55286 P16219 P21926 Q9UQQ1 P20336 Q9Y2D0 Q13077 O75575 O15205 P43359 Q8WV07 Q92994 Q14314 P07357 P07360 P07358 P13725 P49961 Q96KP4 Q9UKR0 Q8NCW0 Q96GD4 Q00535 Q15078 P24863 P49336 O75914 Q9P286 P48736 Q8WWQ8 Q8IU85 P23946 Q9H0B8 Q6PDA7 Q6ZN66 Q9UJ37 Q96KJ9 P25786 O00154 Q86XR8 P12319 O94906 Q9HC36 P46695 P47895 O00757 Q9Y496 Q5VTT5 O14929 Q6ZVM7 Q86UE6 Q06136 P52790 Q99497 O75096 P36888 Q92876 O75716 Q6ZMJ4 P58417 P05090 P16870 Q6UXB1 P02042 Q9UK00 Q9UJK0 Q96LM9 Q7Z692 Q9UHP7 Q96NA8 Q9UKM7 P02652 P15169 Q8IW00 Q92541 Q96HF1 P15941 P40313 Q13586 P16070 Q8N386 O60487 Q8N539 Q15782 P51636 Q9H8L6 Q9HDB5 Q6UXG3	4
chr19:9950334:G:T	rs34656601	Protein_specific	1	NA	NA	O95897	1
chr12:7070715:G:T	rs7183	Horizontal_pleiotropy	31	5	6956	O15460 Q9UKA2 Q92870 P21964 O14641 Q7Z6M1 P09382 O00445 P31415 Q96EP1 P0C0L4 P0C0L5 O75398 P09871 Q9UBT2 Q16512 O00213 P16150 P0DML2 P0DML3 P29074 Q9UBI4 Q9BUP0 P02745 P02747 P02746 P00736 Q13561 Q9NP85 Q9Y6U3 Q9Y2E5	4
chr3:173338231:G:C	rs792356	Protein_specific	1	NA	NA	Q8N2Q7	1
chr20:38170610:C:T	rs13045359	Protein_specific	1	NA	NA	P21980	1
chr4:3440419:C:G	rs762862	Protein_specific	1	NA	NA	Q04756	1
chr19:54338671:A:G	rs534566751;rs2241384	Protein_specific	1	NA	NA	P59901	1
chr4:15751947:C:T	rs12651314	Protein_specific	1	NA	NA	Q10588	1
chr2:101999692:T:G	rs2310170	Vertical_pleiotropy	2	2	19221	P27930 Q9HB29	2
chr4:186242458:G:T	rs4253271	Horizontal_pleiotropy	405	30	7186	Q6N022 P17022 P43405 P35219 Q14289 Q9NVA2 P08754 Q12905 O00287 Q5T2T1 Q9UIA0 P05107 P56704 Q30KQ7 Q8N8Q1 P41161 Q9NRX6 Q9NR34 P56270 Q92626 Q96JN8 Q15722 Q15560 Q96K49 Q92844 Q99959 P24592 P35318 Q7L7L0 Q9UHA7 P55287 Q9NPF0 Q9HCN4 O95236 P38936 Q92686 Q9UGV2 P78552 P15289 Q9UIC8 Q9UNZ2 P26927 P03973 Q14515 P05155 P0C0L4 P0C0L5 Q70626 P15814 P05305 P08493 P47972 O60235 Q16363 Q9Y287 P24557 Q7Z4H4 Q96D05 P05060 Q6P988 Q9Y663 P56937 Q8IWU5 Q9H4A9 B1AKI9 P01178 P08138 P09668 P08476 P09529 P10645 Q6E0U4 Q9H5V8 Q9P0T7 Q14956 Q9BS86 P56539 Q9BTE7 Q6NXG1 P62308 Q9H0U4 Q01449 Q6UWS5 P15309 P42685 Q9H6X2 Q9BY50 Q99102 Q13018 Q8WUJ1 P19256 Q86TD4 Q8IUN9 P23434 Q8WUY8 O75962 Q9H9V4 Q7L5N7 O14791 O15146 P30304 Q8N6T3 Q96C24 Q07444 Q13247 Q8IWI9 Q14562 Q9ULW2 Q8IZ57 Q93084 Q5J8M3 P34969 P50406 Q16222 Q9H0H5 P78347 Q9HAP6 P35916 Q15555 P61019 P20338 P05186 P10092 P13796 Q9BT09 Q9HD15 Q15506 Q8N8N7 Q08116 Q969E4 O60256 P41236 P39019 Q9NRF9 P49006 P30050 P46782 Q9BPY8 P43026 P02679 P02675 P02671 P04114 P33151 P52292 P21741 P02778 P03952 P00734 P08253 Q92688 Q9UJU6 P02679 P61278 P16519 Q9BRR6 Q86Y30 Q9NRB3 Q8NEQ5 Q8N128 P07766 Q9ULB1 Q96PJ5 O43353 O15165 Q5JTV8 O15013 Q9Y6U7 P01210 Q96JJ6 P18627 Q9UK28 Q9UN67 Q86VW1 Q7Z408 Q86WK6 Q8N729 P55291 Q6P9G4 Q5T601 P31415 Q9NZR2 Q8TEY5 O00418 Q16828 Q13790 P62995 O15533 Q9Y5N6 O95704 P59282 Q96T60 Q9HD20 Q9NS85 Q16666 P12931 Q13519 Q9BQR3 Q13616 O75940 P61601 Q6P587 Q9Y5U2 P50222 Q9NWU1 O14796 P28066 P62820 P53999 P30046 P09496 P00746 P22692 P05019 P12272 P18075 P29279 P16403 P08697 P60568 O95393 Q14012 Q04756 P01023 Q9NQ30 O60603 O00170 O95571 P62306 P36268 Q6UXI9 Q9H114 Q7Z4W2 Q14197 Q96EE4 P55103 Q9H972 Q92796 Q8TC05 O60507 Q9ULB5 Q15526 Q96CU9 P11006 P68408 Q9NXS2 O75503 Q9H3G5 Q9NPA1 Q8N967 Q9UJ90 Q96RL6 Q96DZ1 Q9BV47 P42772 O75829 Q13618 P19878 Q13951 Q9NQX5 Q8TCZ2 Q8NFQ8 Q8N6K0 Q9HC56 O43181 P15516 Q6P4E1 P25189 Q6UXG2 Q8N9N2 Q8N1N2 Q07954 O43555 O75083 Q9Y5E7 Q6UWU4 Q9UKJ5 Q9GZY8 Q86Y01 P80108 Q9NXA8 Q12830 Q9UHA4 Q96F10 P20800 Q9Y2V2 Q04695 Q99759 Q9UN76 Q92843 O43915 Q9UK55 P22466 Q15080 Q9BYN0 P61106 Q9UIS9 P31943 Q0P6D2 Q96ND0 Q5T1S8 Q9BYR9 P55735 P17677 P01042 Q6Q788 P04180 P11021 Q9UBI4 Q8NFU4 Q96GG9 P45954 P13804 P78346 Q13522 Q16763 P62491 P31350 Q96A00 Q9BUP0 P10997 P03951 P39060 P00736 P0CG37 P56159 P05154 P21815 Q8TCW7 P19021 P01148 Q9NS98 P12872 P42127 P14314 Q9NNX1 Q969E1 Q9BUJ0 O95715 Q9BUN1 Q96KQ7 P46952 Q15056 P06307 P52848 P11912 P40200 P27448 P62701 P14902 Q9NPR2 P27707 P58753 P09913 O14543 Q14376 O43704 Q9UK80 Q92522 Q9BPX1 O15232 Q9Y661 O60493 O43927 P56199 P05556 P10909 P58417 P08700 Q14624 P31947 P00740 Q9UK05 P01275 P17174 P15428 P26038 P16333 Q8IXJ6 Q5VWK5 P12268 Q08499 P29353 P06702 Q01105 Q9HDC5 Q969P0 Q9ULW5 Q9HBE4 P20851 Q9UN74 Q9NTK1 P27348 P16860 P47929 P01189 O15031 Q8IUK5 P20366 P49913 Q9UHG2 Q14126 O95831 Q9H8J5 Q96PZ7	4
chr4:186227233:C:T	rs4253238	Horizontal_pleiotropy	410	29	7186	Q6N022 P17022 P43405 P35219 Q14289 Q9NVA2 Q12905 O00287 Q5T2T1 Q9UIA0 P05107 P56704 Q30KQ7 Q8N8Q1 P41161 Q9NRX6 Q9NR34 P56270 Q92626 Q96JN8 Q15722 Q15560 Q96K49 Q92844 Q99959 P24592 P35318 Q7L7L0 Q9UHA7 P55287 Q9NPF0 Q9HCN4 O95236 P38936 Q92686 Q9UGV2 P78552 P15289 Q9UIC8 Q9UNZ2 P26927 P03973 Q14515 P05155 P0C0L4 P0C0L5 Q70626 P15814 P05305 P08493 P47972 O60235 Q16363 Q9Y287 P24557 Q7Z4H4 Q96D05 P05060 Q6P988 Q9Y663 P56937 Q8IWU5 Q9H4A9 P01178 P08138 P09668 P08476 P09529 P10645 Q6E0U4 Q9H5V8 Q9P0T7 Q14956 Q9BS86 P56539 Q9BTE7 Q6NXG1 P62308 Q9H0U4 Q01449 Q6UWS5 P15309 P42685 Q9H6X2 Q9BY50 Q99102 Q13018 Q8WUJ1 P19256 Q86TD4 Q8IUN9 P23434 Q8WUY8 O75962 Q9H9V4 Q7L5N7 O14791 O15146 P30304 Q8N6T3 Q96C24 Q07444 Q13247 Q8IWI9 Q14562 Q9ULW2 Q8IZ57 Q93084 Q5J8M3 P34969 P50406 Q16222 Q9H0H5 P78347 Q9HAP6 P35916 Q15555 P61019 P20338 P05186 P10092 P13796 Q9BT09 Q9HD15 Q15506 Q8N8N7 Q08116 Q969E4 O60256 P41236 P39019 Q9NRF9 P49006 P30050 P46782 Q9BPY8 P43026 P02679 P02675 P02671 P04114 P33151 P52292 P21741 P02778 P03952 P00734 P08253 Q92688 Q9UJU6 P02679 P61278 P16519 Q9BRR6 Q86Y30 Q9NRB3 Q8NEQ5 Q8N128 P07766 Q9ULB1 Q96PJ5 O43353 O15165 Q5JTV8 O15013 Q9Y6U7 P01210 Q96JJ6 P18627 Q9UK28 Q9UN67 Q86VW1 Q7Z408 Q86WK6 Q8N729 P55291 Q6P9G4 Q5T601 P31415 Q9NZR2 Q9BQE4 Q8TEY5 O00418 Q16828 Q96E11 P62995 O15533 Q9Y5N6 O95704 P59282 Q96T60 Q9HD20 Q9NS85 Q16666 P12931 Q13519 Q02297 Q9BQR3 Q13616 O75940 P61601 Q6P587 Q9Y5U2 P50222 Q9NWU1 O14796 P28066 P62820 P53999 P30046 P09496 P00746 P22692 P05019 P12272 P18075 P29279 P16403 P08697 P60568 O95393 Q14012 Q04756 P01023 Q9NQ30 O60603 O00170 O95571 P62306 P36268 Q6UXI9 Q9H114 Q7Z4W2 Q14197 Q96EE4 P55103 Q9H972 Q92796 Q8TC05 O60507 Q9ULB5 Q15526 Q96CU9 P11006 P68408 Q9NXS2 O75503 Q9H3G5 Q9NPA1 Q8N967 Q9UJ90 Q96RL6 Q9ULS5 Q96DZ1 Q9BV47 P42772 O75829 Q13618 P19878 Q13951 Q9NQX5 Q8TCZ2 Q8NFQ8 Q8N6K0 Q9HC56 O43181 P15516 Q6P4E1 P25189 Q6UXG2 Q8N9N2 Q8N1N2 Q07954 O43555 O75083 Q9Y5E7 Q6UWU4 Q9UKJ5 Q9GZY8 Q86Y01 P80108 Q9NXA8 Q12830 Q9UHA4 Q96F10 P20800 Q9Y2V2 Q04695 Q99759 Q9UN76 Q92843 O43915 Q9UK55 P22466 Q15080 Q9BYN0 P61106 Q9UIS9 P31943 Q0P6D2 Q96ND0 Q5T1S8 Q9BYR9 P55735 P17677 P01042 Q6Q788 P04180 P11021 Q9UBI4 Q8NFU4 Q96GG9 P45954 P13804 P78346 Q13522 Q16763 Q9UBG3 P62491 P31350 Q96A00 Q9BUP0 P10997 P03951 P39060 P00736 P0CG37 P56159 P05154 P21815 Q8TCW7 P19021 P01148 Q9NS98 P12872 P42127 P14314 Q9NNX1 Q969E1 Q9BUJ0 O95715 Q9BUN1 Q96KQ7 P46952 Q15056 P06307 P52848 P11912 O75880 P40200 P27448 P62701 P14902 Q9NPR2 P27707 P58753 P09913 O14543 Q14376 O43704 Q9UK80 Q92522 Q9BPX1 O15232 Q9Y661 O60493 O43927 P56199 P05556 P10909 P58417 P08700 Q14624 P31947 P00740 Q9UK05 P01275 P17174 P15428 P26038 P16333 Q8IXJ6 Q5VWK5 P12268 Q08499 P29353 P06702 Q01105 Q9HDC5 Q969P0 Q9ULW5 Q9HBE4 P20851 Q9UN74 Q9NTK1 P27348 P16860 P47929 P01189 O15031 Q8IUK5 P20366 Q9NWM8 P49913 Q9UHG2 Q14126 O95831 O00453 Q9H8J5 Q96PZ7	4
chr19:51114910:A:T	rs12983942	Horizontal_pleiotropy	2	1	97744	Q9Y336 P07911	5
chr3:194341097:C:T	rs11711157	Horizontal_pleiotropy	9	2	45087	Q8TF66 P60022 Q6PD74 Q03591 P22792 Q9UNA3 P46952 Q5GFL6 O14791	4
chr7:135734133:C:T	rs113477191	Protein_specific	1	NA	NA	Q9NPI6	1
chr3:98565439:C:T	rs1461161	Vertical_pleiotropy	3	2	97190	P36551 P06127 P07911	3
chr7:50231468:A:G	rs34767118	Vertical_pleiotropy	2	2	45087	P59901 Q8WTT0	2
chr19:50981938:C:T	rs1654523	Protein_specific	1	NA	NA	P49862	1
chr1:147656613:T:C	rs75583687	Protein_specific	1	NA	NA	Q9NPH0	1
chr6:31437894:T:C	rs73404209	Horizontal_pleiotropy	19	3	2000427	P05164 P0C0L4 P0C0L5 Q9H0H5 Q29983 Q8N4E7 Q96JJ6 P24158 O14931 P30533 Q9BX59 Q5JTV8 Q8N690 Q99470 O00478 P06681 Q08648 Q9UBS4 P01906	4
chr1:186332931:T:C	rs74134828	Protein_specific	1	NA	NA	O14543	1
chr16:1233477:T:G	rs368063342	Vertical_pleiotropy	2	2	6508	P20231 Q15661	2
chr5:78982406:A:G	rs672413	Protein_specific	1	NA	NA	P15848	1
chr6:32100718:C:T	rs116298992	Horizontal_pleiotropy	45	4	30449	Q9NX40 Q9H900 P36941 P0C0L4 P0C0L5 Q99999 Q9Y5E5 Q9H0T7 P34820 Q15185 Q9UK41 Q29983 P00751 O60506 O95399 Q8IX19 B0FP48 Q8N4E7 Q7Z7B7 Q92565 Q92617 Q6AZY7 Q9NRA1 Q13427 Q13113 Q8N335 Q6JVE6 P46783 Q8N690 Q8N554 P05408 Q9UQQ1 P43359 P06681 Q00535 Q15078 P22105 Q9UJ37 Q96KJ9 O14929 Q06136 P52790 Q99497 P05090 Q9UHP3	4
chr1:157622313:A:C	rs2777977	Vertical_pleiotropy	3	2	7166	Q96P31 Q96PJ5 O43866	3
chr1:247875992:G:A	rs1339847	Protein_specific	1	NA	NA	Q9NP97	1
chr17:16948873:A:G	rs34557412	Horizontal_pleiotropy	5	2	6955	P20023 Q96PJ5 Q9Y275 Q96LA6 O75326	4
chr6:32185629:C:A	rs169504	Horizontal_pleiotropy	28	6	6954	O15151 Q9UHA7 P0C0L4 P0C0L5 Q9P0T7 Q9H0H5 P46459 P11717 Q29983 P55008 Q8N4E7 Q96JJ6 Q5JTV8 P48058 P41182 O43617 Q9H6E4 P15328 O00478 P06681 P0CF51 P40200 P61769 Q29980 Q08499 Q9HBE4 P01906 P50897	4
chr1:169593666:C:T	rs6128	Horizontal_pleiotropy	2	1	10572	P16109 O43704	5
chr19:54250007:T:TG	.	Horizontal_pleiotropy	11	5	2250	P26447 P00492 Q9Y3B8 O75022 Q63HQ2 Q8N6C8 P00338 P49862 Q8N423 O75023 Q6PI73	4
chr2:89184234:C:A	rs4972107	Horizontal_pleiotropy	6	2	45893	Q5BIV9 Q9P0V8 P30046 Q5JTV8 P19838 P48788	4
chr10:7580046:G:A	rs41298373	Protein_specific	1	NA	NA	Q9UIA0	1
chr3:195352674:C:T	rs7634345	Protein_specific	1	NA	NA	Q8NBI6	1
chr16:30119172:C:A	rs11865086	Protein_specific	1	NA	NA	P27361	1
chr13:28029870:T:C	rs76428106	Vertical_pleiotropy	3	2	45087	P59901 Q9H3S1 Q8WTT0	3
chr12:57431587:C:T	rs543410	Horizontal_pleiotropy	3	1	2000434	Q8IWU5 P55103 Q96GG9	5
chr12:101804254:A:G	rs78555662	Vertical_pleiotropy	3	2	6508	O14773 O75629 Q9Y646	3
chr1:201996189:G:T	rs74710742	Protein_specific	1	NA	NA	Q9H4A4	1
chr4:99349450:C:T	rs283415	Protein_specific	1	NA	NA	P00326	1
chr2:135873419:A:G	rs188680	Protein_specific	1	NA	NA	P09848	1
chr6:31357491:T:G	rs185937162	Horizontal_pleiotropy	2	1	16032	Q29983 Q9H665	5
chr1:77995251:G:A	rs7514180	Protein_specific	1	NA	NA	Q9UDY4	1
chr3:52517550:G:C	rs150956780	Protein_specific	1	NA	NA	P07195	1
chr8:119084905:A:G	rs2450064	Protein_specific	1	NA	NA	O00300	1
chr17:79086092:C:T	rs117014247	Protein_specific	1	NA	NA	Q8NFI3	1
chr1:27373179:AG:A	rs532781899	Horizontal_pleiotropy	2	1	6955	Q9UBP8 O75636	5
chr7:97740184:A:G	rs12534885	Protein_specific	1	NA	NA	P20366	1
chr12:69055120:A:G	rs10878904	Protein_specific	1	NA	NA	P14384	1
chr11:122867553:A:G	rs2272094	Protein_specific	1	NA	NA	O95727	1
chr6:148747642:C:T	rs45490997	Protein_specific	1	NA	NA	Q9Y2C2	1
chr9:133279427:T:C	rs635634	Horizontal_pleiotropy	100	17	7155	Q9BYB0 P15291 P52799 Q86SJ2 Q12864 P48304 Q01523 P40189 P32004 P05362 Q7LFX5 Q14773 Q9UMF0 Q8NBZ7 Q5VY43 Q9H4A9 Q6ZRP7 Q6ZVL6 P00451 P19961 P35916 P54764 P50895 P33151 P08581 P35590 P16109 P08069 Q9NRB3 P0CG48 Q8N128 Q8NBJ4 P09848 O60476 A2RU67 P07333 P26951 P54760 Q96FQ6 P12830 P04746 Q9H190 P16671 P56470 P11226 Q9NNX6 O00206 Q9Y6Y9 P35968 Q02763 Q8IZF2 Q9H2E6 Q9NY97 O60704 Q6P4E1 P12821 Q9NZA1 P05451 Q96BQ1 Q6UXK2 P14091 Q9UEF7 P09923 P27352 P04275 Q8N474 Q6YHK3 Q14114 P06127 Q9NS62 Q11201 Q99784 Q96EU7 P42702 Q6UXV0 P52848 Q9NPF2 O94923 Q96AD5 Q9Y4D7 P06213 P16581 P17813 Q86VB7 P78504 P41217 Q6UWB1 P13598 O75077 Q6P4F1 O75063 O43405 Q14392 P58499 Q9NX62 P16442 P07911 Q14126 O60909 O75054	4
chr7:66956570:A:G	rs74863047	Protein_specific	1	NA	NA	Q9Y3A5	1
chr10:1016535:T:G	rs7068703	Protein_specific	1	NA	NA	Q9BXS1	1
chr22:43928975:G:A	rs3747207	Horizontal_pleiotropy	33	3	42572	P53365 Q9NZC2 Q9UBQ7 P17516 P08319 P08263 Q9BUT1 P16435 Q9UJ70 P03952 P14550 P09417 P00352 P61457 P07333 P00480 P00326 P30084 O95154 P05062 Q86TH1 P52758 P07327 Q7Z4W1 O75015 Q93099 Q16881 P40261 Q6IB77 P56199 P05556 Q13740 P09467	4
chr22:32507169:T:C	rs9609583	Protein_specific	1	NA	NA	P23921	1
chr6:31876147:C:T	rs2736428	Horizontal_pleiotropy	15	3	45087	Q99941 P0C0L4 P0C0L5 Q70626 Q9H0H5 P46459 P43628 Q96JJ6 P18850 O00418 Q9BY79 Q5JTV8 Q9UII4 Q08648 Q9UHP3	4
chr3:49684365:C:A	rs13085791	Horizontal_pleiotropy	18	3	32496	O15405 P26927 O60235 P27105 Q6UWY0 Q13596 Q63HR2 Q9BZ29 Q9UHQ9 Q9NWU1 P48023 O75829 Q1W4C9 P08235 P22888 P14902 Q5VWK5 P47929	4
chr2:3595166:C:T	rs77246730	Horizontal_pleiotropy	14	4	6915	Q9Y2T3 Q9BWP8 P05186 Q08116 Q15738 P15036 Q9UHD0 P01584 Q9BY76 Q8IZW8 O14763 P04629 P23284 P01160	4
chr12:101697601:C:G	rs71440841	Horizontal_pleiotropy	30	11	43312	P15289 P07339 Q4G148 Q6UWY0 P08236 Q9UBR2 P07602 Q99519 P07686 P15586 Q99538 Q8NHJ6 Q86VR8 O95461 P17405 P48723 O14773 P10997 P35475 Q02083 P10619 P22304 P42785 Q9UBX1 Q9Y2E5 P43234 O75629 Q92820 P10253 Q9Y646	4
chr6:31359337:T:C	rs72502572	Horizontal_pleiotropy	4	2	16032	Q6UWY2 Q29983 Q8N4E7 Q29980	4
chr12:55967092:G:A	rs2069398	Protein_specific	1	NA	NA	P40967	1
chr20:44694228:C:T	rs6130671	Protein_specific	1	NA	NA	O76076	1
chr20:3705789:C:T	rs6037651	Horizontal_pleiotropy	8	2	7155	O43424 Q9Y4C8 O00560 Q9H190 P20810 P01871 Q08380 Q9UN74	4
chr14:79034272:C:G	rs12882464	Vertical_pleiotropy	2	2	71625	Q9Y4C0 Q9HDB5	2
chr22:50525807:G:A	rs11479	Protein_specific	1	NA	NA	O43819	1
chr19:48897518:G:A	rs6509407	Protein_specific	1	NA	NA	Q02818	1
chr11:27369978:T:C	rs79076592	Protein_specific	1	NA	NA	Q9BXB1	1
chr20:23751016:C:T	rs13045804	Horizontal_pleiotropy	4	2	1580	P09228 P49755 P28325 P01037	4
chr17:1714968:C:T	rs11078596	Protein_specific	1	NA	NA	P08697	1
chr6:149740716:G:A	rs62441282	Protein_specific	1	NA	NA	Q86VZ4	1
chr6:36130353:G:A	rs12210946	Protein_specific	1	NA	NA	O15264	1
chr1:230281918:C:G	rs7022	Protein_specific	1	NA	NA	P25189	1
chr11:126393990:A:G	rs12280645	Horizontal_pleiotropy	8	3	9888	Q9H5V8 P24043 P11047 P07942 P21757 P31997 Q6FHJ7 Q8IWV2	4
chr11:61199808:T:A	rs7951166	Protein_specific	1	NA	NA	P27352	1
chr3:40874420:C:G	rs13073114	Protein_specific	1	NA	NA	Q01523	1
chr2:160028931:T:C	rs3749117	Vertical_pleiotropy	3	2	6898	O60449 P22897 Q13018	3
chr3:57409292:C:T	rs114144395	Protein_specific	1	NA	NA	Q8WU39	1
chr19:12945743:G:A	rs2974752	Protein_specific	1	NA	NA	Q99941	1
chr6:95555288:C:A	rs9487975	Protein_specific	1	NA	NA	Q5SRI9	1
chr13:91764804:T:C	rs342706	Protein_specific	1	NA	NA	P78333	1
chr1:116517087:A:G	rs60612523	Protein_specific	1	NA	NA	P19256	1
chr22:22200176:C:T	rs8137352	Protein_specific	1	NA	NA	Q9UJQ7	1
chr14:77338772:ATATATT:A	rs201547113	Protein_specific	1	NA	NA	O43708	1
chr22:30615082:G:T	rs757874	Protein_specific	1	NA	NA	P20062	1
chr16:84294888:C:T	rs400345	Protein_specific	1	NA	NA	Q9HC57	1
chr6:32037527:A:G	rs4713496	Horizontal_pleiotropy	10	3	6954	Q9UHA7 P0C0L4 P0C0L5 Q9H0H5 Q29983 Q96JJ6 Q8TEY5 O00418 Q5JTV8 Q9UHP3	4
chr1:225892682:C:G	rs360055	Protein_specific	1	NA	NA	O00292	1
chr22:20197187:A:G	rs612140	Protein_specific	1	NA	NA	Q9BZR6	1
chr6:32706116:C:A	rs1617322	Horizontal_pleiotropy	27	6	45087	O15151 Q9UHA7 P0C0L4 P0C0L5 Q9P0T7 Q9H0H5 P11717 Q9H3S1 Q29983 Q8N4E7 Q96JJ6 P43631 Q92765 P02760 Q5JTV8 P48058 Q9H6E4 P15328 O00478 P06681 P40200 P12544 P61769 Q29980 Q08499 P01906 P50897	4
chr11:33378145:G:A	rs2753408	Protein_specific	1	NA	NA	Q6ZVL6	1
chr19:43113723:G:C	rs7245832	Horizontal_pleiotropy	4	2	7565	Q16557 Q9Y5H4 Q8N6Q3 Q15238	4
chr19:10285093:G:A	rs115766769	Protein_specific	1	NA	NA	P05362	1
chr3:194364494:G:A	rs923930	Horizontal_pleiotropy	3	1	43687	Q8TF66 P46952 O14791	5
chr4:75938462:A:T	rs13138223	Horizontal_pleiotropy	2	1	70291	O14625 Q02083	5
chr12:101699211:C:A	rs2559851	Horizontal_pleiotropy	30	11	43312	P15289 P07339 Q4G148 Q6UWY0 P08236 Q9UBR2 P07602 Q99519 P07686 P15586 Q99538 Q8NHJ6 Q86VR8 O95461 P17405 P48723 O14773 P10997 P35475 Q02083 P10619 P22304 P42785 Q9UBX1 Q9Y2E5 P43234 O75629 Q92820 P10253 Q9Y646	4
chr7:50268114:T:C	rs876036	Vertical_pleiotropy	2	2	45087	P59901 Q8WTT0	2
chr6:31379437:G:A	rs62395441	Vertical_pleiotropy	7	4	45087	Q9UHA7 P0C0L4 P0C0L5 Q29983 P10144 P35247 Q9HBE4	3
chr20:36980727:G:T	rs79788763	Protein_specific	1	NA	NA	P23921	1
chr12:552490:A:G	rs7298766	Vertical_pleiotropy	2	2	30501	Q92832 Q9UEF7	2
chr5:103025380:G:C	rs41300805	Protein_specific	1	NA	NA	P19021	1
chr3:15645186:G:C	rs13078881	Protein_specific	1	NA	NA	P43251	1
chr6:160835497:G:A	rs12191307	Horizontal_pleiotropy	7	2	30282	Q14562 O94813 P00747 P51649 P21246 P48775 P51654	4
chr6:41161469:C:T	rs143332484	Protein_specific	1	NA	NA	Q9NZC2	1
chr22:30622988:T:C	rs1131603	Vertical_pleiotropy	2	2	9235	P20062 P20061	2
chr4:186220857:CA:C	rs34970894;rs397878847	Horizontal_pleiotropy	407	29	7186	Q6N022 P17022 P43405 P35219 Q14289 Q9NVA2 Q12905 O00287 Q5T2T1 Q9UIA0 P05107 P56704 Q30KQ7 Q8N8Q1 P41161 Q9NRX6 Q9NR34 P56270 Q92626 Q96JN8 Q15722 Q15560 Q96K49 Q92844 Q99959 P24592 P35318 Q7L7L0 Q9UHA7 P55287 Q9NPF0 Q9HCN4 O95236 P38936 Q92686 Q9UGV2 P78552 P15289 Q9UIC8 Q9UNZ2 P26927 P03973 Q14515 P05155 P0C0L4 P0C0L5 Q70626 P15814 P05305 P08493 P47972 O60235 Q16363 Q9Y287 P24557 Q7Z4H4 Q96D05 P05060 Q6P988 Q9Y663 P56937 Q8IWU5 Q9H4A9 P01178 P08138 P09668 P08476 P09529 P10645 Q6E0U4 Q9H5V8 Q9P0T7 Q14956 Q9BS86 P56539 Q9BTE7 Q6NXG1 P62308 Q9H0U4 Q01449 Q6UWS5 P15309 P42685 Q9H6X2 Q9BY50 Q99102 Q13018 Q8WUJ1 P19256 Q86TD4 Q8IUN9 P23434 Q8WUY8 O75962 Q9H9V4 Q7L5N7 O14791 O15146 P30304 Q8N6T3 Q96C24 Q07444 Q13247 Q8IWI9 Q14562 Q9ULW2 Q8IZ57 Q93084 Q5J8M3 P34969 P50406 Q16222 Q9H0H5 P78347 Q9HAP6 P35916 Q15555 P61019 P20338 P05186 P10092 P13796 Q9BT09 Q9HD15 Q15506 Q8N8N7 Q08116 Q969E4 O60256 P41236 P39019 Q9NRF9 P49006 P30050 P46782 Q9BPY8 P43026 P02679 P02675 P02671 P04114 P33151 P52292 P21741 P02778 P03952 P00734 P08253 Q92688 Q9UJU6 P02679 P61278 P16519 Q9BRR6 Q86Y30 Q9NRB3 Q8NEQ5 Q8N128 P09382 P07766 Q9ULB1 Q96PJ5 O43353 O15165 Q5JTV8 O15013 Q9Y6U7 P01210 Q96JJ6 P18627 Q9UK28 Q9UN67 Q86VW1 Q7Z408 Q86WK6 Q8N729 P55291 Q6P9G4 Q5T601 P31415 Q9NZR2 Q8TEY5 O00418 Q16828 Q96E11 P62995 O15533 Q9Y5N6 O95704 P59282 Q96T60 Q9HD20 Q9NS85 Q16666 P12931 Q13519 Q9BQR3 Q13616 O75940 P61601 Q6P587 P58340 Q9Y5U2 P50222 Q9NWU1 O14796 P28066 P62820 P53999 P30046 P09496 P00746 P22692 P05019 P12272 P18075 P29279 P16403 P08697 P60568 O95393 Q14012 Q04756 P01023 Q9NQ30 O60603 O00170 O95571 P62306 P36268 Q6UXI9 Q9H114 Q7Z4W2 Q14197 Q96EE4 P55103 Q9H972 Q92796 Q8TC05 O60507 Q9ULB5 Q15526 Q96CU9 P11006 P68408 Q9NXS2 O75503 Q9H3G5 Q9NPA1 Q8N967 Q9UJ90 Q96RL6 Q9ULS5 Q96DZ1 Q9BV47 P42772 O75829 Q13618 P19878 Q13951 Q9NQX5 Q8TCZ2 Q8NFQ8 Q8N6K0 Q9HC56 O43181 P15516 Q6P4E1 P25189 Q6UXG2 Q8N9N2 Q8N1N2 Q07954 O43555 O75083 Q9Y5E7 Q6UWU4 Q9UKJ5 Q9GZY8 Q86Y01 P80108 Q9NXA8 Q9UHA4 Q96F10 P20800 Q9Y2V2 Q04695 Q99759 Q9UN76 Q92843 O43915 Q9UK55 P22466 Q15080 Q9BYN0 P61106 Q9UIS9 P31943 Q0P6D2 Q96ND0 Q5T1S8 Q9BYR9 P55735 P17677 P01042 Q6Q788 P04180 P11021 Q9UBI4 Q8NFU4 Q96GG9 P45954 P13804 P78346 Q13522 Q16763 Q9UBG3 P62491 P31350 Q96A00 Q9BUP0 P10997 P03951 P39060 P00736 P0CG37 P56159 P05154 P21815 Q8TCW7 P19021 P01148 Q9NS98 P12872 P42127 P14314 Q9NNX1 Q969E1 Q9BUJ0 O95715 Q9BUN1 Q96KQ7 P46952 Q15056 P06307 P52848 P11912 P40200 P27448 P62701 P14902 Q9NPR2 P27707 P58753 P09913 O14543 Q14376 O43704 Q9UK80 Q92522 Q9BPX1 O15232 Q9Y661 O60493 O43927 P56199 P05556 P10909 P58417 P08700 Q14624 P31947 P00740 Q9UK05 P01275 P17174 P15428 P26038 P16333 Q8IXJ6 Q5VWK5 P12268 Q08499 P29353 P06702 Q01105 Q9HDC5 Q969P0 Q9ULW5 Q9HBE4 P20851 Q9UN74 Q9NTK1 P27348 P16860 P47929 P01189 O15031 Q8IUK5 P20366 Q9NWM8 P49913 Q9UHG2 Q14126 O95831 Q9H8J5 Q96PZ7	4
chr20:34077942:A:G	rs6059655	Protein_specific	1	NA	NA	P42127	1
chr4:186228386:G:A	rs1912826	Horizontal_pleiotropy	410	29	7186	Q6N022 P17022 P43405 P35219 Q14289 Q9NVA2 Q12905 O00287 Q5T2T1 Q9UIA0 P05107 P56704 Q30KQ7 Q8N8Q1 P41161 Q9NRX6 Q9NR34 P56270 Q92626 Q96JN8 Q15722 Q15560 Q96K49 Q92844 Q99959 P24592 P35318 Q7L7L0 Q9UHA7 P55287 Q9NPF0 Q9HCN4 O95236 P38936 Q92686 Q9UGV2 P78552 P15289 Q9UIC8 Q9UNZ2 P26927 P03973 Q14515 P05155 P0C0L4 P0C0L5 Q70626 P15814 P05305 P08493 P47972 O60235 Q16363 Q9Y287 P24557 Q7Z4H4 Q96D05 P05060 Q6P988 Q9Y663 P56937 Q8IWU5 Q9H4A9 P01178 P08138 P09668 P08476 P09529 P10645 Q6E0U4 Q9H5V8 Q9P0T7 Q14956 Q9BS86 P56539 Q9BTE7 Q6NXG1 P62308 Q9H0U4 Q01449 Q6UWS5 P15309 P42685 Q9H6X2 Q9BY50 Q99102 Q13018 Q8WUJ1 P19256 Q86TD4 Q8IUN9 P23434 Q8WUY8 O75962 Q9H9V4 Q7L5N7 O14791 O15146 P30304 Q8N6T3 Q96C24 Q07444 Q13247 Q8IWI9 Q14562 Q9ULW2 Q8IZ57 Q93084 Q5J8M3 Q9ULW6 P34969 P50406 Q16222 Q9H0H5 P78347 Q9HAP6 P35916 Q15555 P61019 P20338 P05186 P10092 P13796 Q9BT09 Q9HD15 Q15506 Q8N8N7 Q08116 Q969E4 O60256 P41236 P39019 Q9NRF9 P49006 P30050 P46782 Q9BPY8 P43026 P02679 P02675 P02671 P04114 P33151 P52292 P21741 P02778 P03952 P00734 P08253 Q92688 Q9UJU6 P02679 P61278 P16519 Q9BRR6 Q86Y30 Q9NRB3 Q8NEQ5 Q8N128 P09382 P07766 Q9ULB1 Q96PJ5 O43353 O15165 Q5JTV8 O15013 Q9Y6U7 P01210 Q96JJ6 P18627 Q9UK28 Q9UN67 Q86VW1 Q7Z408 Q86WK6 Q8N729 P55291 Q6P9G4 Q5T601 P31415 Q9NZR2 Q8TEY5 O00418 Q16828 Q96E11 P62995 O15533 Q9Y5N6 O95704 P59282 Q96T60 Q9HD20 Q9NS85 Q16666 P12931 Q13519 Q9BQR3 Q13616 O75940 P61601 Q6P587 P58340 Q9Y5U2 P50222 Q9NWU1 O14796 P28066 P62820 P53999 P30046 P09496 P00746 P22692 P05019 P12272 P18075 P29279 P16403 P08697 P60568 O95393 Q14012 Q04756 P01023 Q9NQ30 O60603 O00170 O95571 P62306 P36268 Q6UXI9 Q9H114 Q7Z4W2 Q14197 Q96EE4 P55103 Q9H972 Q92796 Q8TC05 O60507 Q9ULB5 Q15526 Q96CU9 P11006 P68408 Q9NXS2 O75503 Q9H3G5 Q9NPA1 Q8N967 Q9UJ90 Q96RL6 Q9ULS5 Q96DZ1 Q9BV47 P42772 O75829 Q13618 P19878 Q13951 Q9NQX5 Q8TCZ2 Q8NFQ8 Q8N6K0 Q9HC56 O43181 P15516 Q6P4E1 P25189 Q6UXG2 Q8N9N2 Q8N1N2 Q07954 O43555 O75083 Q9Y5E7 Q6UWU4 Q9UKJ5 Q9GZY8 Q86Y01 P80108 Q9NXA8 Q12830 Q9UHA4 Q96F10 P20800 Q9Y2V2 Q04695 Q99759 Q9UN76 Q92843 O43915 Q9UK55 P22466 Q15080 Q9BYN0 P61106 Q9UIS9 P31943 Q0P6D2 Q96ND0 Q5T1S8 Q9BYR9 P55735 P17677 P01042 Q6Q788 P04180 P11021 Q9UBI4 Q8NFU4 Q96GG9 P45954 P13804 P78346 Q13522 Q16763 Q9UBG3 P62491 P31350 Q96A00 Q9BUP0 P10997 P03951 P39060 P00736 P0CG37 P56159 P05154 P21815 Q8TCW7 P19021 P01148 Q9NS98 P12872 P42127 P14314 Q9NNX1 Q969E1 Q9BUJ0 O95715 Q9BUN1 Q96KQ7 P46952 Q15056 P06307 P52848 P11912 O75880 P40200 P27448 P62701 P14902 Q9NPR2 P27707 P58753 P09913 O14543 Q14376 O43704 Q9UK80 Q92522 Q9BPX1 O15232 Q9Y661 O60493 O43927 P56199 P05556 P10909 P58417 P08700 Q14624 P31947 P00740 Q9UK05 P01275 P17174 P15428 P26038 P16333 Q8IXJ6 Q5VWK5 P12268 Q08499 P29353 P06702 Q01105 Q9HDC5 Q969P0 Q9ULW5 Q9HBE4 P20851 Q9UN74 Q9NTK1 P27348 P16860 P47929 P01189 O15031 Q8IUK5 P20366 Q9NWM8 P49913 Q9UHG2 Q14126 O95831 Q9H8J5 Q96PZ7	4
chr1:25682168:T:C	rs11247595	Protein_specific	1	NA	NA	Q9NR34	1
chr19:5818559:T:C	rs73920065	Protein_specific	1	NA	NA	Q11128	1
chr5:119285469:T:C	rs888772	Protein_specific	1	NA	NA	O95379	1
chr20:23616371:C:A	rs6048936	Vertical_pleiotropy	3	2	45861	P01036 P01034 P49755	3
chr19:44908822:C:T	rs7412	Horizontal_pleiotropy	56	6	43687	Q8NEZ4 Q9UKA2 P08754 Q9Y534 P61201 P01189 Q9Y287 Q9UBV8 Q9H9V4 Q15628 Q5J8M3 Q9UJ72 Q8TBE9 P48507 Q15004 P08254 P04114 P02649 Q06323 Q6E0U4 Q6Q8B3 Q9BQE4 Q6UXK5 P40616 O75674 Q8N695 O43175 Q9NVS9 P50238 P62837 Q9UHV9 P08684 Q86SI9 Q96MK3 Q9NPA1 Q9UQC9 Q13490 Q96QV1 Q9UBT2 O75347 P10398 P36404 Q9UHY1 O75452 P98172 P61106 Q9UBQ0 Q9BPW9 Q9UMX1 Q9UNL4 Q9BUN1 Q9Y3A3 Q13093 Q8NBK3 Q99584 O95825	4
chr4:186283783:A:G	rs4253421	Protein_specific	1	NA	NA	P03951	1
chr12:27770021:A:G	rs4931412	Protein_specific	1	NA	NA	A6NHS7	1
chr11:121336733:C:T	rs77533050	Protein_specific	1	NA	NA	Q8WTT0	1
chr13:113118845:G:A	rs6046	Vertical_pleiotropy	2	2	51897	P00742 P08709	2
chr5:52975201:C:G	rs13186378	Protein_specific	1	NA	NA	P17301	1
chr1:207104004:GC:G	rs3841377	Horizontal_pleiotropy	6	1	45087	Q9UPZ6 Q96SU4 A4D1S0 P55957 Q9HAT2 P04003	5
chr7:101221253:T:C	rs6957526	Horizontal_pleiotropy	2	1	32471	Q9Y6U7 Q9Y3D6	5
chr10:50258839:G:A	rs2813297	Protein_specific	1	NA	NA	Q9NR71	1
chr2:241095731:G:T	rs2240538	Protein_specific	1	NA	NA	O14543	1
chr6:31284619:A:C	rs2524054	Horizontal_pleiotropy	24	6	6955	O15151 P0C0L4 P0C0L5 Q9H0H5 P43628 Q29983 P43627 Q8N4E7 Q96JJ6 P43631 O14931 Q96J42 Q5JTV8 P48058 Q9UII4 Q9H6E4 P15328 O00478 P01880 P12544 Q29980 Q08499 P01906 P49863	4
chr11:126435600:G:A	rs11603123	Horizontal_pleiotropy	3	1	51897	Q01638 Q9NS62 Q6UXV0	5
chr11:7664720:G:T	rs12577375	Protein_specific	1	NA	NA	Q6BCY4	1
chr1:161537310:T:G	rs4040189	Vertical_pleiotropy	3	3	50776	P08637 P12318 O75015	2
chr19:38268463:T:C	rs3786876	Protein_specific	1	NA	NA	O43291	1
chr15:81324218:C:T	rs4392019	Horizontal_pleiotropy	2	1	70508	Q14005 Q9NSY2	5
chr19:43144194:A:G	rs62112074	Vertical_pleiotropy	5	3	7565	Q16557 Q9Y5H4 Q8N6Q3 Q00888 Q15238	3
chr19:32581163:G:A	rs10402931	Protein_specific	1	NA	NA	O14737	1
chr19:43361650:G:A	rs113094109	Protein_specific	1	NA	NA	Q8N6Q3	1
chr19:51501649:G:A	rs16982743	Vertical_pleiotropy	4	3	7155	O15389 O43699 P04843 Q96PQ1	3
chr6:33811187:A:G	rs9394169	Protein_specific	1	NA	NA	P12872	1
chr2:210675783:C:A	rs1047891	Protein_specific	1	NA	NA	P34897	1
chr6:169174898:T:C	rs11751421	Protein_specific	1	NA	NA	P35442	1
chr19:12895871:T:C	rs2238641	Horizontal_pleiotropy	2	1	1990440	Q99941 Q92947	5
chr18:27118770:T:C	rs11660451	Horizontal_pleiotropy	2	1	51897	Q7L1S5 Q9UEF7	5
chr1:19975288:A:C	rs3767221	Protein_specific	1	NA	NA	P14555	1
chr3:186664276:G:A	rs66707192	Horizontal_pleiotropy	34	4	7597	P26447 Q9BXB1 P04632 A8MWY0 P07492 Q9P2E7 Q01449 P23434 P51397 P03952 P00734 Q86Y30 Q9UKK6 P55291 Q8TC36 Q9HD20 P10600 Q14197 P31943 Q99470 P03951 P05154 Q9NS98 Q9NQ79 Q9BUJ0 P01042 Q14624 P04196 P45985 P26842 Q9NTK1 P05114 Q8IUK5 P55001	4
chr6:31607296:C:T	rs28474889	Horizontal_pleiotropy	15	5	45087	O15151 Q9UHA7 P0C0L4 P0C0L5 Q70626 Q29983 Q8N4E7 P43631 P48058 Q9UII4 P15328 P22105 Q08499 P60604 Q9NVV0	4
chr10:7964303:A:G	rs41290305	Horizontal_pleiotropy	4	1	43687	P22748 O60939 Q9C075 P19823	5
chr2:159939278:C:T	rs144403366	Horizontal_pleiotropy	3	1	1900139	O60449 Q03405 Q13018	5
chr12:9242426:T:C	rs3741848	Horizontal_pleiotropy	4	1	7565	P20742 Q6NT46 O15173 Q9BRJ7	5
chr20:55694664:C:T	rs4811612	Protein_specific	1	NA	NA	Q9NTU7	1
chr19:689590:C:G	rs9304936	Protein_specific	1	NA	NA	Q6UWY2	1
chr17:82352305:C:T	rs9890969	Horizontal_pleiotropy	2	1	6955	P09564 Q8WVN6	5
chr21:36173659:A:G	rs7283454	Protein_specific	1	NA	NA	O75828	1
chr12:7074075:C:A	rs199723370	Horizontal_pleiotropy	31	5	6956	O15460 Q9UKA2 Q92870 P21964 O14641 Q7Z6M1 P09382 O00445 P31415 Q96EP1 P0C0L4 P0C0L5 O75398 P09871 Q9UBT2 Q16512 O00213 P16150 P0DML2 P0DML3 P29074 Q9UBI4 Q9BUP0 P02745 P02747 P02746 P00736 Q13561 Q9NP85 Q9Y6U3 Q9Y2E5	4
chr19:44911194:T:C	rs439401	Horizontal_pleiotropy	17	2	51726	Q15004 Q6E0U4 Q5T601 Q6UXK5 P62306 Q13490 P07196 Q9UBT2 O75347 P36404 Q9UBQ0 P02654 Q9UNL4 Q9BUN1 Q9Y3A3 Q99584 Q9BQI7	4
chr17:82394262:T:C	rs6502106	Horizontal_pleiotropy	3	1	43687	P07237 Q8NBS9 Q96JJ7	5
chr20:1630248:G:A	rs3746721	Vertical_pleiotropy	2	2	50870	O00241 Q9P1W8	2
chr1:169543259:C:A	rs2239851	Horizontal_pleiotropy	17	2	16032	P47972 O43567 Q9UKJ1 P46459 Q86VW1 Q14012 Q96RL6 Q13951 Q8NDI1 Q15053 P55735 P10646 O43704 Q9HAT8 Q15181 Q9HDC5 Q14507	4
chr19:51811402:G:C	rs28873836	Horizontal_pleiotropy	10	4	18146	P15291 Q9NR34 Q7LFX5 Q9H3U7 P49006 O60476 Q9UHX1 Q11201 Q9Y274 O60909	4
chr4:15645318:G:A	rs7657257	Protein_specific	1	NA	NA	Q10588	1
chr3:165832248:C:G	rs4635756	Horizontal_pleiotropy	464	33	7165	Q6UWI4 P17022 Q9BX46 P08729 Q9UKA2 Q92833 O14717 O75351 O14777 P41221 Q9NPJ6 Q92838 O00443 Q15075 Q99958 P06127 Q495A1 Q9UK85 P51692 P12645 Q9NPH9 Q9NX40 P45378 Q13642 P61952 Q8NHG7 O14807 Q9H900 O75781 Q8NFX7 Q96C36 Q9UBH0 P02768 O43687 Q6NXT1 P09429 P28908 Q08334 Q6UX15 P36941 Q04912 P32942 P16284 O14836 Q9UNG2 P04183 Q07817 O75355 Q9NRA0 P45973 NA Q86UU9 Q8NHP8 Q9Y6Z7 Q96NI6 Q14435 Q9Y287 Q8WWU5 Q86XK7 P80370 Q0VAA2 P35222 P18509 Q8TEB7 Q9BS86 Q504Y2 Q99999 P42892 Q9UBV8 P09455 P61077 Q9P021 O14579 Q8IWL3 P04733 O14653 Q9BQG1 P57738 P20645 Q9Y5E5 Q9UN74 Q4QY38 Q96DB9 Q14257 Q9BY50 Q9H0T7 P32927 Q9H9V4 Q92922 P30793 P55199 Q01201 P28907 P07148 Q9UHB6 Q8N6T3 O95433 Q9UI08 P57771 Q15628 Q15286 Q9ULW6 Q92952 Q8NDV2 Q5VZY2 O00194 Q7Z6M1 O76050 Q92793 Q9Y6D9 P22087 P34820 Q7Z5L3 P17676 P24298 O60218 Q9Y4Z0 P68871 Q15185 Q9UK41 P43626 Q53EL6 O00204 P43360 O95067 Q9Y657 P98155 Q15004 Q9UBP9 P27037 Q9NZH6 O76093 P22362 P16619 P78423 O14757 Q9BY41 Q06609 P07947 P20273 P07202 P23528 O60506 P07951 P43403 O95994 P06576 Q07021 Q6E0U4 A0A0B4J2D5 O95399 P15907 P04637 P46734 P01569 Q9UQ74 Q92692 Q8IX19 Q6ZRI8 P04090 Q9NRB3 B0FP48 Q8WV74 Q5BVD1 P98153 Q9ULB1 Q7Z7B7 Q9NZD4 P08922 Q9UBB9 Q8WYK1 Q92565 Q99726 Q5TEA6 Q92617 Q9HBB8 Q9UN67 Q7Z5B4 Q14451 Q6AZY7 P78543 P49760 Q96L93 Q92523 P29762 Q07157 P17661 P34931 Q9BSQ5 Q9H9Q2 O15347 Q92620 Q9NZI2 Q9BQ69 P17066 P19784 Q8N695 Q8IZA0 Q9H9A7 Q14155 O60882 P27487 P49913 P06276 Q13564 P35558 P45381 P57730 Q0Z7S8 P17540 Q12962 P84085 Q9HBK9 Q13427 P0DJI9 P62837 Q96LZ3 P07766 P02675 Q6H3X3 O60575 P51668 O15496 Q02413 P18031 Q9H2X3 P01374 Q06643 P09683 P62306 P36268 Q6MZM0 Q9H1Z8 O75398 Q86SI9 Q96EE4 Q96T91 P26022 P02656 P83859 Q8IWT1 Q13113 P13521 P68408 Q9BSG5 Q9UMR7 Q9NPA1 Q14289 Q96RI1 Q9UQC9 Q9BV47 Q00169 O95238 O75884 Q13651 Q08211 Q9H5K3 P69891 Q9Y320 O95168 Q9Y5E9 Q9H3Q3 Q9Y5E7 Q6UXB4 P06126 Q6UXN7 Q6ZMC9 Q9UKJ5 P07910 Q96DA2 O60869 Q9Y3C4 Q8N335 P62330 P30305 Q969Q4 O14867 Q16875 Q96G74 P48739 Q9ULC4 Q9UBP6 Q86U86 P42773 Q99418 Q16512 P36404 Q9UHY1 Q9UKD1 Q7Z6I6 Q0D2K0 Q8IY33 O00763 Q04695 Q9Y2T1 Q8TC92 O15160 P14927 Q9NUP9 Q6JVE6 P46783 O14683 Q16322 A5PKW4 Q6P2E9 O14618 P39687 P51114 P26640 P19367 Q8N6K0 Q8N4E4 O75626 Q96R05 Q7L014 Q9H2M3 Q96QU1 O95396 Q9UNH6 Q9UJV3 O95644 Q13356 P35243 Q9BY84 Q8NFB2 O15217 P28698 O76064 P12757 P31751 Q8N554 P05408 P22466 P55286 Q16773 P16219 Q96KC2 P27144 P13804 P21926 Q9UMX1 Q96KB5 Q9UQQ1 P20336 P22309 Q9Y6N9 P10301 P49459 Q13077 O75575 O15205 P43359 Q8WV07 P52294 Q92994 Q9BUP0 Q14314 P02649 P07357 P07360 P07358 P13725 P49767 P53634 P49961 Q96KP4 Q9UKR0 Q8NCW0 Q96GD4 Q00535 Q15078 P24863 P49336 O75914 Q9P286 P48736 Q8WWQ8 Q16548 Q8IU85 P23946 P29320 Q9Y251 P51460 Q6PDA7 Q96KQ7 Q12836 Q9UMS0 P56851 Q6ZN66 Q9UJ37 Q96KJ9 P08684 P25786 O15269 P54709 Q16517 O94906 Q9HC36 Q8NC42 P46695 P47895 P09913 Q8IUC4 Q8N5H7 P49795 Q9Y496 Q5VTT5 O14929 Q6ZVM7 Q7Z412 P56278 Q06136 Q92506 P52790 Q99497 P55075 P36888 Q92876 O75716 O15392 P01563 Q6ZMJ4 P05090 P53778 Q13093 P16870 Q8WWK9 Q6UXB1 P02042 Q9UK00 Q9Y296 Q9UJK0 Q96LM9 Q7Z692 Q96NA8 P23276 Q6ZMB0 P15169 Q9H3T2 Q8IW00 Q5T7V8 Q96HF1 Q8WXI8 Q9BQI7 P58743 P15941 P40313 Q9P1W8 P50897 Q13586 Q15238 Q8N386 O60487 Q8N539 Q96HG1 Q15782 O14519 P51636 Q8N8J7 O95156 A2RUU4 Q9Y225 Q9H8L6 Q9HDB5	4
chr15:69269179:G:A	rs3865014	Protein_specific	1	NA	NA	O94923	1
chr19:54284806:C:T	rs4493177	Vertical_pleiotropy	5	4	2250	A6NI73 O75022 Q8N423 O75023 Q6PI73	3
chr22:50656858:C:T	rs6009946	Horizontal_pleiotropy	5	2	2001256	Q9BYB0 P15289 Q86YM7 Q9NSB8 O15031	4
chr1:116972662:C:A	rs12026724	Protein_specific	1	NA	NA	Q9P2B2	1
chr10:114266533:G:A	rs2420054	Protein_specific	1	NA	NA	Q5GFL6	1
chr22:23924891:AC:A	rs34819965	Horizontal_pleiotropy	4	2	32760	P14174 P0CG30 P30711 P30046	4
chr10:17821528:T:A	rs116171347	Horizontal_pleiotropy	3	1	30334	P22897 Q9BXJ0 O15031	5
chr1:1089921:T:C	rs9442400	Horizontal_pleiotropy	2	1	51491	P05161 O00468	5
chr1:197032789:G:C	rs79801780	Horizontal_pleiotropy	7	2	16032	Q9BXR6 P08603 Q15418 Q9NRC9 P54802 P16234 O43181	4
chr1:196737512:C:T	rs35292876	Horizontal_pleiotropy	6	1	1501	Q16762 P36980 P41236 Q9NYJ7 Q15418 O43181	5
chr1:196689149:T:C	rs7529589	Horizontal_pleiotropy	907	61	7165	Q6UWI4 Q6N022 Q9NRR6 P17022 Q9BX46 P08729 Q9UI46 Q9H257 Q92833 Q16762 O75351 O15405 Q9P2B2 O14777 Q9UL15 Q92870 Q9HCZ1 Q969K3 P41161 Q9H4P4 Q9H1F0 Q9NVD7 Q9NZW5 O43924 Q92838 O00443 P09758 Q15075 Q15596 P06127 Q15811 Q969Z4 Q68DV7 Q9H7M9 O43921 Q7Z6A9 Q9UK85 P37023 P51692 Q7Z4F1 O75056 P09529 P12645 P55107 Q9NR23 Q9NX40 P45378 Q13642 P61952 Q8NHG7 P13928 O14807 Q9H900 O75781 Q96C36 Q9UBH0 Q08117 O43687 Q6NXT1 P10721 Q9Y264 P09429 Q01973 P15692 P28908 Q06418 P52803 P21860 P30519 Q08334 Q6UX15 P36941 Q04912 P32942 Q16288 P16284 O14836 Q9UNG2 NA P42212 P27169 Q99471 P25787 P04183 O43781 Q8IU54 Q8IZJ0 Q07817 O75355 Q9NRA0 P21781 P45973 O00408 Q9UBR5 Q9H1E1 Q86UU9 Q92496 Q9H2R5 Q7L0X0 Q9UBQ6 Q99935 Q96A26 Q8NHP8 P04156 Q9Y6Z7 Q96NI6 Q8NC24 Q8TB73 Q6DN72 Q8N7P1 O43567 Q13651 Q8WWF3 Q8WWU5 B1AKI9 Q9H7X2 Q14118 P80370 Q0VAA2 P35222 P18509 Q8TEB7 Q9BS86 Q86VH4 O14672 Q504Y2 Q8IUR0 P56539 Q99999 Q8NCW6 P42892 O95999 O75477 Q13253 Q96C12 P38484 Q6NXG1 Q9P021 Q6UWS5 O14579 Q8IWL3 O00559 Q5VV43 P42685 P04733 O14653 Q9BQG1 P57738 P20645 P02810 P20366 Q9Y5E5 Q9UN74 Q4QY38 Q96DB9 Q14257 Q9BY50 Q99102 Q9BXU9 Q96DR8 Q5S007 Q8TBQ9 Q6NUJ2 Q9H0T7 O95972 P32927 Q96PB7 Q9H9V4 Q9NT68 Q13613 Q92922 P30793 P55199 Q01201 Q8IZ08 P28907 Q9UHB6 Q92576 Q8N6T3 Q14934 P17027 P21506 Q07444 Q86U06 Q00613 O95433 Q8TDB6 P13674 P48067 Q9UI08 P57771 Q63HR2 Q9NX74 Q15628 Q15286 Q8TDN1 Q92952 Q8NDV2 Q5VZY2 Q9BWE0 P28223 Q9NQS3 P50406 O15145 O00194 Q7Z6M1 Q8TAC1 O76050 Q9Y6K8 Q9Y6D9 Q9UHL0 Q9HAU4 P22087 Q14749 Q9NPI6 P20248 P36980 P34820 P15056 Q7Z5L3 P17676 P24298 Q9BXR6 Q14112 O75791 O60218 O15539 Q5T2W1 Q9NWW6 Q9Y4Z0 P20338 P68871 Q15185 Q9UK41 P62253 P52564 P43626 O00204 P43360 O95067 Q9Y657 Q9UHQ9 P98155 Q8N8N7 O00142 Q9NQG5 Q9UHV8 Q7Z5G4 Q9UBP9 P61758 P52435 P27037 Q9NZH6 P48745 O95990 P22362 P16619 P78423 Q9ULZ9 P55008 O14757 Q9BY41 Q06609 P11387 P07947 Q16619 P20273 P07202 P63167 P51665 P13671 O00175 P00751 Q99616 P00747 P23528 O60506 P08069 P07951 P43403 P56211 P06576 Q14574 Q05397 P15531 O95389 A0A0B4J2D5 O95399 P15907 Q8NBJ7 Q96RD9 P46734 P04637 P01569 Q32P28 Q8IX19 Q99795 P06870 P04090 O96014 B0FP48 P0CG48 P0CG47 Q08722 O94766 Q9H0N5 Q9H756 P43627 Q8TD07 P24863 Q8WV74 Q8N302 Q9NVM1 O43353 Q07837 O14668 O94906 Q86YD3 P55055 Q7Z7B7 Q9NZD4 A1L188 P08922 Q9UBB9 Q8WYK1 O15427 P0CAP1 Q9BVV7 Q92565 Q0P5P2 Q99726 Q5TEA6 Q92617 Q9UK28 Q9HBB8 Q9NYJ7 Q96EC8 Q50LG9 Q3SXP7 Q8NDY8 Q9UK23 Q8TEF2 Q6P9G4 Q05086 Q7Z5B4 Q6P4F2 Q5T601 Q8N159 O75427 Q9NZR2 Q9UBS5 Q14451 Q96JK2 Q6AZY7 Q92752 Q9Y3Z3 P78543 P49760 P55201 Q96L93 Q9H3M7 Q9UJX3 Q92523 Q9Y5G3 P29762 Q07157 Q03393 P17661 P34931 Q13148 Q15418 Q63HQ2 Q9BSQ5 Q92831 O95786 O15347 Q86T24 O14686 Q15291 Q92620 Q9NZI2 Q9BQ69 Q9NRA1 Q06190 P17066 P19784 Q8IZA0 Q00610 O43791 Q13620 Q9H9A7 Q14155 Q9BUQ8 O60882 Q9UBM4 P27487 Q03591 P23141 Q9NZV1 O14792 Q96CA5 O95749 Q13616 O00338 Q9NX09 Q96A58 P49798 Q14790 P22061 P35558 P45381 P57730 Q9UBU8 Q0Z7S8 P17540 Q8N6N6 Q12962 Q9UEU5 P84085 Q9HBK9 Q13427 Q9H7Z7 P47224 P08476 P55103 Q96EQ0 P62837 Q96LZ3 P07766 A6NFH5 P02675 O75487 Q9Y653 P08779 Q6H3X3 O60575 P30046 P51668 Q9NPJ8 P00746 O15496 P29279 Q02413 P42830 O95256 P57087 P18031 Q9H2X3 P01374 Q06643 P01282 P20711 P02765 P48740 P15586 Q9Y5S2 P43489 P54756 P22607 Q8IW41 P42679 Q6MZM0 Q7Z7B8 Q9H1Z8 O75398 Q9Y2T7 O00462 O43897 Q96T91 P11465 P26022 P51161 P83859 Q9Y2R0 Q9P244 Q8IWT1 P0C7L1 Q9Y6H1 Q96CU9 Q8NAU1 Q13113 Q9NY25 P13521 P68408 Q9Y2G1 Q9UMR7 Q9NR55 P27986 P58401 Q96MU7 Q9HAW9 Q8N967 Q9NYX4 O95255 Q9NZ94 Q96RI1 Q9UQC9 Q68CQ7 Q96DZ1 P78536 P23443 Q96FV9 Q7Z6E9 O14497 P12036 Q9GZT9 P05937 Q96GP6 Q00169 Q8TBB1 Q9Y5F3 Q01968 O95238 P11473 Q9H4I2 Q13490 P19878 P54274 Q9NUW8 Q9UPW6 P35520 P02489 P05412 Q6ZMJ2 O95445 Q08211 Q8WU66 O00238 Q9H5K3 O43181 Q6UXG2 P69891 Q9Y320 O95168 Q07954 Q9H7L9 Q6X784 Q9Y5E9 O75083 Q9H3Q3 P30740 Q9Y5E7 P06126 Q5JVS0 Q6UXN7 P0C6S8 Q9P109 Q6ZMC9 Q08554 Q86SF2 Q6UWM7 Q9UKJ5 Q96G27 Q8NG35 P33908 P07910 Q86Y01 P82279 Q96FJ0 Q96DA2 O95661 Q96AH8 O60869 Q9Y3C4 Q8N335 Q15126 O14867 Q86Y97 Q9NPC7 Q16875 Q9HB21 Q9NXA8 Q9P2N7 Q15631 Q96G74 Q92753 P48739 Q9UHA4 Q96JW4 Q15561 P42773 Q99418 P28074 P10163 Q96GD3 Q9UHY1 Q9UKD1 Q9Y2V2 Q8NDI1 Q15849 Q9UBL3 Q86VK4 O95429 Q15036 Q9P0R6 Q9NQ75 Q0D2K0 P51808 Q9Y4P9 Q8IY33 Q6ZW49 O95760 O00763 Q04695 Q9Y2T1 Q8TC92 O15160 P14927 P35557 Q16527 Q9NUP9 Q8IWT3 Q6JVE6 P46783 Q96A84 Q8WU20 Q14457 A5PKW4 Q969G6 O14618 P39687 P51114 P41208 P26640 P41182 P01130 P19367 Q8N2S1 Q9Y328 Q8N6K0 Q9Y6W8 O75626 O00213 Q96R05 Q7L014 Q9H2M3 Q96QU1 O95396 Q9UNH6 Q9UJV3 O95644 Q13356 P63172 P35243 Q9NY15 Q9BY84 Q8NFB2 O15217 O76064 P12757 O60664 Q8N554 P07360 Q13257 Q9NTM9 P05408 Q9NS71 P14138 P22466 P55286 P11021 Q16773 P16949 P42330 Q15653 P16219 P13804 P21926 O43521 P00450 Q9UMX1 Q96KB5 Q9NTG7 Q9UQQ1 P20336 Q9Y2D0 Q16890 Q9Y6N9 P26440 P10301 P49459 Q13077 O43402 O75575 O15205 P43359 Q8WV07 P06493 P52294 Q92994 P08476 Q14314 P01033 P01137 P07357 P07360 P07358 P55075 P13725 P18093 O14965 P49767 Q9UHI8 P53634 P49961 Q96KP4 P14735 Q9UKR0 Q8NCW0 Q8N158 O43464 Q6UXM1 Q96GD4 Q00535 Q15078 P24863 P49336 O75914 Q9P286 P48736 Q8WWQ8 Q8IU85 P23946 O14763 P01148 Q8TDF5 Q8N104 P51460 Q6UWP8 Q6PDA7 O43692 P02771 P42702 P05089 Q6UWJ8 P08648 P55287 Q9UMS0 P15018 P11912 Q9P0B6 O95249 Q6ZN66 Q9UJ37 Q9UQ72 Q96KJ9 O75880 Q68D85 Q5GLZ8 Q01974 Q9NYZ4 Q96LL9 Q9NSC7 P08684 P25786 O00154 P08138 Q9NT22 P54709 Q86XR8 P12319 Q16517 Q9Y215 O43609 Q9NZU5 Q9NP85 Q13753 Q9HC36 Q9H7E9 Q8NC42 P46695 Q96AD5 P47895 P27707 P47813 O00757 Q8IUC4 Q96LZ2 Q9P0V9 Q9UNQ2 Q53G59 Q9HAT8 P49795 Q9Y473 Q9Y496 Q5VTT5 O14929 Q8WZA0 Q6ZVM7 Q86UE6 Q7Z412 P56278 Q9BSH5 Q06136 O75340 P52790 Q99497 P36888 Q92876 O75716 O15392 P01563 Q9UHX3 Q8IZF4 Q6ZMJ4 Q8IZU9 P58417 O60486 P05090 P01583 Q16620 P01189 P42575 P17813 O00214 P53778 P04179 P00558 P23396 Q08945 Q15762 Q9BZW8 O95407 Q9UHF4 Q5VWK5 Q14943 P58400 Q96MS0 Q14397 Q15118 Q14432 P45379 P16870 P19429 P54826 Q6UXB1 Q8TCV5 P04233 Q9Y662 P02042 Q9UK00 Q9Y296 Q9UJK0 Q96LM9 Q7Z692 Q9UHP7 Q96HE7 Q9BV40 Q96NA8 P23276 Q9UKM7 O95672 O00481 Q6ZMB0 Q9BT88 Q86V35 O75830 Q86TS9 P02652 Q6ISS4 P15169 Q6P4F1 Q14002 Q07065 Q8IW00 Q5SZK8 Q5T7V8 Q86WD7 O15270 Q14392 Q96PE5 Q92541 Q96HF1 Q8WXI8 P18084 Q9NZU0 Q9Y258 P15941 O00182 Q71RG4 P40313 Q9P1W8 Q9HAT2 P48060 Q13586 P16070 Q8TAE8 P10966 Q8N386 Q7Z7H5 Q9NWM8 Q9HCJ2 O60487 Q8N539 Q15782 Q14129 P51636 Q8N8J7 Q6UXB2 Q9HCT0 Q96PZ7 Q6MZM9 O75054 Q9H8L6 Q9HDB5 Q8TEM1 Q6UXG3	4
chr6:29872708:C:T	rs76730244	Horizontal_pleiotropy	3	1	6629	Q69YI7 Q7Z7F7 Q14114	5
chr4:102276925:A:G	rs13135092	Horizontal_pleiotropy	5	2	6954	P98160 P21589 P30533 P52848 Q9Y646	4
chr9:133279786:G:A	rs7030248	Horizontal_pleiotropy	33	9	7275	Q12864 Q5VY43 Q6ZRP7 P54764 P33151 P08581 P35590 P16109 P08069 P26951 P54760 O00206 Q9Y6Y9 P35968 Q02763 Q8IZF2 Q9H2E6 O60704 P12821 Q96BQ1 Q6UXK2 Q9UEF7 Q76LX8 Q6YHK3 Q9NS62 Q96EU7 P42702 O94923 Q9Y4D7 P06213 P16581 P17813 Q6UWB1	4
chr1:109672284:C:A	rs756635	Vertical_pleiotropy	3	3	6749	Q03013 P09488 P21266	2
chr22:43928847:C:G	rs738409	Horizontal_pleiotropy	33	3	42572	P53365 Q9NZC2 P17516 P08319 P08263 Q9BUT1 P16435 Q9UJ70 P03952 P14550 P09417 P00352 P61457 P07333 P00480 P00326 P30084 O95154 P05062 Q86TH1 P52758 P07327 Q7Z4W1 P10619 O75015 Q93099 Q16881 P40261 Q6IB77 P56199 P05556 Q13740 P09467	4
chr19:38774589:A:T	rs140695578	Protein_specific	1	NA	NA	P56470	1
chr7:95308384:T:TAA	rs3917539;rs397841820	Horizontal_pleiotropy	82	7	209	Q8IWA4 P08754 Q9H999 O14777 Q5T2T1 Q9BYV9 Q9UBQ7 Q9UIC8 Q8TEB7 Q9UJZ1 Q96PL5 P35218 P51153 O43752 Q8WUY8 Q7Z6M3 Q8N6N7 O76050 Q9UJ72 Q9Y4Z0 Q9Y3D2 P35080 P62253 P43360 P28065 O00142 Q07021 Q6ZRI8 P04090 P09382 P40198 Q5JS37 Q9UK28 P40616 Q13444 P58340 P52788 P57730 O43715 P62837 P32456 P18031 P08861 O43827 Q7Z6E9 P25815 Q8IZW8 Q8N6K0 Q9NW13 Q9NXA8 Q9UHA4 Q96F10 P10398 Q15849 O60499 Q9Y6T7 Q9UII4 Q13976 Q9H2M3 Q9BYN0 O76064 P12757 P14138 P11912 Q9UQQ1 P32754 P49459 Q16548 Q9NP85 P40200 P25325 Q5VT25 Q9Y496 P15428 O75556 P00558 Q8WWK9 Q9UKM7 Q10472 P37802 Q9BX93 Q8N8J7	4
chr14:94380925:T:A	rs17580	Horizontal_pleiotropy	30	4	43312	Q99941 Q9UKU7 Q96JP9 Q9H4M7 Q9UGB7 Q13636 Q8TAC1 P01286 O95389 Q13444 P08779 P01009 P19878 Q96G30 Q9UHA4 P43357 Q8IZD4 Q15849 P60880 Q9H2M3 Q8IZS7 Q6GPI1 P51570 Q5VT25 P40933 P15428 P09936 Q9Y625 P32856 P11117	4
chr11:16878815:C:G	rs414219	Protein_specific	1	NA	NA	Q6IQ23	1
chr1:196699189:A:T	rs2860102	Horizontal_pleiotropy	912	62	7165	Q6UWI4 Q6N022 Q9NRR6 P17022 Q9BX46 P08729 Q9UI46 Q9H257 Q92833 Q16762 O75351 O15405 Q9P2B2 O14777 Q9UL15 Q92870 Q9HCZ1 Q969K3 P41161 Q9H4P4 Q9H1F0 Q9NVD7 Q9NZW5 O43924 Q92838 O00443 P09758 Q15075 Q15596 P06127 Q15811 Q969Z4 Q68DV7 Q9H7M9 O43921 Q7Z6A9 Q9UK85 P37023 P51692 Q7Z4F1 O75056 P09529 P12645 P55107 Q9NR23 Q9NX40 P45378 Q13642 P61952 Q8NHG7 P13928 O14807 Q9H900 O75781 Q96C36 Q9UBH0 Q08117 O43687 Q6NXT1 P10721 Q9Y264 P09429 Q01973 P15692 P28908 Q06418 P52803 P21860 P30519 Q08334 Q6UX15 P36941 Q04912 P32942 Q16288 P16284 O14836 Q9UNG2 NA P42212 P27169 Q99471 P25787 P04183 O43781 Q8IU54 Q8IZJ0 Q07817 O75355 Q9NRA0 P21781 P45973 O00408 Q9UBR5 Q9H1E1 Q86UU9 Q92496 Q9H2R5 Q7L0X0 Q9UBQ6 Q99935 Q96A26 Q8NHP8 P04156 Q9Y6Z7 Q96NI6 Q8NC24 Q8TB73 Q6DN72 Q8N7P1 O43567 Q13651 Q8WWF3 Q8WWU5 B1AKI9 Q9Y2C2 Q9H7X2 Q14118 P80370 Q0VAA2 P07492 P35222 P18509 Q8TEB7 Q9BS86 Q86VH4 O14672 Q504Y2 Q8IUR0 P56539 Q99999 Q8NCW6 P42892 O95999 O75477 Q13253 Q96C12 P38484 Q6NXG1 Q9P021 Q6UWS5 O14579 Q8IWL3 O00559 Q5VV43 P42685 P04733 O14653 Q9BQG1 P57738 P20645 P02810 P20366 Q9Y5E5 Q9UN74 Q4QY38 Q96DB9 Q14257 Q9BY50 Q99102 Q9BXU9 Q96DR8 Q5S007 Q8TBQ9 Q6NUJ2 Q9H0T7 O95972 P32927 Q96PB7 Q9H9V4 Q9NT68 Q13613 Q92922 P30793 P55199 Q01201 Q8IZ08 P28907 Q9UHB6 Q92576 Q8N6T3 Q14934 P17027 P21506 Q07444 Q86U06 Q00613 O95433 Q8TDB6 P13674 P48067 Q9UI08 P57771 Q63HR2 Q9NX74 Q15628 Q15286 Q8TDN1 Q92952 Q8NDV2 Q5VZY2 Q9BWE0 P28223 Q9NQS3 P50406 O15145 O00194 Q7Z6M1 O76050 Q9Y6K8 Q9Y6D9 Q9UHL0 Q9HAU4 P22087 Q14749 Q9NPI6 P20248 P36980 P34820 P15056 Q7Z5L3 P17676 P24298 Q9BXR6 Q14112 O75791 O60218 O15539 Q5T2W1 Q9NWW6 Q9Y4Z0 P20338 P68871 Q15185 Q9UK41 P62253 P52564 P43626 O00204 P43360 O95067 Q9Y657 Q9UHQ9 P98155 Q8N8N7 O00142 Q9NQG5 Q7Z5G4 Q9UBP9 P61758 P52435 P27037 Q9NZH6 P48745 O95990 P22362 P16619 P78423 Q9ULZ9 P55008 O14757 Q9BY41 Q06609 P11387 P07947 Q16619 P20273 P07202 P63167 P51665 P13671 O00175 P00751 Q99616 P00747 P23528 O60506 P08069 P07951 P43403 P56211 P06576 Q14574 Q05397 P15531 O95389 A0A0B4J2D5 O95399 P15907 Q8NBJ7 Q96RD9 P46734 P04637 P01569 Q32P28 Q8IX19 Q99795 P06870 P04090 O96014 B0FP48 P0CG48 P0CG47 Q08722 O94766 Q9H0N5 Q9H756 P43627 Q8TD07 P24863 Q8WV74 Q8N302 Q9NVM1 O43353 Q07837 O14668 O94906 Q86YD3 P55055 Q7Z7B7 Q9NZD4 A1L188 P08922 Q9UBB9 Q8WYK1 O15427 P0CAP1 Q9BVV7 Q92565 Q0P5P2 Q99726 Q5TEA6 Q92617 Q9UK28 Q9HBB8 Q9NYJ7 Q96EC8 Q50LG9 Q3SXP7 Q8NDY8 Q9UK23 Q8TEF2 Q6P9G4 Q05086 Q7Z5B4 Q6P4F2 Q5T601 Q8N159 O75427 Q9NZR2 Q9UBS5 Q14451 Q96JK2 Q6AZY7 Q92752 Q9Y3Z3 P78543 P49760 P55201 Q96L93 Q9H3M7 Q9UJX3 Q92523 Q9Y5G3 P29762 Q07157 Q03393 P17661 P34931 Q13148 Q15418 Q63HQ2 Q9BSQ5 Q92831 O95786 O15347 Q86T24 O14686 Q15291 Q92620 Q9NZI2 Q9BQ69 Q9NRA1 Q06190 P17066 P19784 Q8IZA0 Q00610 O43791 Q13620 Q9H9A7 Q14155 Q9BUQ8 O60882 Q9UBM4 P27487 Q03591 P23141 Q9NZV1 O14792 Q96CA5 O95749 Q13616 O00338 Q9NX09 Q96A58 P49798 Q14790 P22061 P35558 P45381 P57730 Q9UBU8 Q0Z7S8 P17540 Q8N6N6 Q12962 Q9UEU5 P84085 Q9HBK9 Q13427 Q9H7Z7 P47224 P08476 P55103 Q96EQ0 P62837 Q96LZ3 P07766 A6NFH5 P02675 O75487 Q9Y653 P08779 Q6H3X3 O60575 P30046 P51668 Q9NPJ8 P00746 O15496 P29279 Q02413 P42830 O95256 P57087 P18031 Q9H2X3 P01374 Q06643 P01282 P20711 P02765 P48740 P15586 Q9Y5S2 P43489 P54756 P22607 Q8IW41 P42679 Q6MZM0 Q7Z7B8 Q9H1Z8 O75398 Q9Y2T7 O00462 O43897 Q96T91 P11465 P26022 P51161 P83859 Q9Y2R0 Q9P244 Q8IWT1 P0C7L1 Q9Y6H1 Q96CU9 Q8NAU1 Q13113 Q9NY25 P13521 P68408 Q9Y2G1 Q9UMR7 Q9NR55 P27986 P58401 Q96MU7 Q9HAW9 Q8N967 Q9NYX4 O95255 Q9NZ94 Q96RI1 Q9UQC9 Q68CQ7 Q96DZ1 P78536 P23443 Q96FV9 Q7Z6E9 O14497 P12036 Q9GZT9 P05937 Q96GP6 Q00169 Q8TBB1 Q9Y5F3 Q01968 O95238 P11473 Q9H4I2 Q13490 P19878 P54274 Q9NUW8 Q9UPW6 P35520 P02489 P05412 Q6ZMJ2 O95445 Q08211 Q8WU66 O00238 Q9H5K3 O43181 Q6UXG2 P69891 Q9Y320 O95168 Q07954 Q9H7L9 Q6X784 Q9Y5E9 O75083 Q9H3Q3 P30740 Q9Y5E7 P06126 Q5JVS0 Q6UXN7 P0C6S8 Q9P109 Q6ZMC9 Q08554 Q86SF2 Q6UWM7 Q9UKJ5 Q96G27 Q8NG35 P33908 P07910 Q86Y01 P82279 Q96FJ0 Q96DA2 O95661 Q96AH8 O60869 Q9Y3C4 Q8N335 Q15126 O14867 Q86Y97 Q9NPC7 Q16875 Q9HB21 Q9NXA8 Q9P2N7 Q15631 Q96G74 Q92753 P48739 Q96JW4 Q15561 P42773 Q99418 Q14145 P28074 P10163 Q96GD3 Q9UHY1 Q9UKD1 Q9Y2V2 Q8NDI1 Q13588 Q9UBL3 Q86VK4 O95429 Q15036 Q9P0R6 Q9NQ75 Q0D2K0 P51808 Q9Y4P9 Q8IY33 Q6ZW49 O95760 O00763 Q04695 Q9Y2T1 Q8TC92 O15160 P14927 P35557 Q16527 Q9NUP9 Q8IWT3 Q6JVE6 P46783 Q96A84 Q8WU20 Q14457 A5PKW4 Q969G6 O14618 P39687 P51114 P41208 P26640 P41182 P01130 P19367 Q8N2S1 Q9Y328 Q8N6K0 Q9Y6W8 O75626 O00213 Q96R05 Q7L014 Q9H2M3 Q96QU1 O95396 Q9UNH6 Q9UJV3 O95644 Q13356 P63172 P35243 Q9NY15 Q9BY84 Q8NFB2 O15217 O76064 P12757 O60664 Q8N554 P07360 Q13257 Q9NTM9 P05408 Q9NS71 P14138 P22466 P55286 P11021 Q16773 P16949 P42330 Q15653 P16219 P13804 P21926 O43521 P00450 Q9UMX1 Q96KB5 Q9NTG7 Q9UQQ1 P20336 Q9Y2D0 Q16890 Q9Y6N9 P26440 P10301 P49459 Q13077 O43402 O75575 O15205 P43359 Q8WV07 P06493 P52294 Q92994 P08476 Q14314 P01033 P01137 P07357 P07360 P07358 P55075 P13725 P18093 O14965 P49767 Q9UHI8 P53634 P49961 Q96KP4 P14735 Q9UKR0 Q8NCW0 Q9NR61 Q8N158 O43464 Q6UXM1 Q96GD4 Q00535 Q15078 P24863 P49336 O75914 Q9P286 P48736 Q8WWQ8 Q8IU85 P23946 O14763 P01148 Q8TDF5 Q8N104 P51460 Q6UWP8 Q6PDA7 O43692 P02771 P42702 P05089 Q6UWJ8 P08648 P55287 Q9UMS0 P15018 P11912 Q9P0B6 O95249 Q6ZN66 Q9UJ37 Q9UQ72 Q96KJ9 O75880 Q68D85 Q5GLZ8 Q01974 Q9NYZ4 Q96LL9 Q9NSC7 P08684 P25786 O00154 P08138 Q9NT22 P54709 Q86XR8 P12319 Q16517 Q9P2E9 Q9Y215 O43609 Q9NZU5 Q9NP85 Q13753 Q9HC36 Q9H7E9 Q8NC42 P46695 Q96AD5 P47895 P27707 P47813 O00757 Q8IUC4 Q96LZ2 Q9Y6U3 Q9P0V9 Q9UNQ2 Q53G59 Q9HAT8 P49795 Q9Y473 Q9Y496 Q5VTT5 O14929 Q8WZA0 Q6ZVM7 Q86UE6 Q7Z412 P56278 Q9BSH5 Q06136 O75340 P52790 Q99497 P36888 Q92876 O75716 O15392 P01563 Q9UHX3 Q8IZF4 Q6ZMJ4 Q8IZU9 P58417 O60486 P05090 P01583 Q16620 P01189 P42575 P17813 O00214 P53778 P04179 P00558 P23396 Q08945 Q15762 Q9BZW8 O95407 Q9UHF4 Q5VWK5 Q14943 P58400 Q96MS0 Q14397 Q15118 Q14432 P45379 P16870 P19429 P54826 Q6UXB1 Q8TCV5 P04233 Q9Y662 P02042 Q9UK00 Q9Y296 Q9UJK0 Q96LM9 Q7Z692 Q9UHP7 Q96HE7 Q9BV40 Q96NA8 P23276 Q9UKM7 O95672 O00481 Q6ZMB0 Q9BT88 Q86V35 O75830 Q86TS9 P02652 Q6ISS4 P15169 Q6P4F1 Q14002 Q07065 Q8IW00 Q5SZK8 Q5T7V8 Q86WD7 O15270 Q14392 Q96PE5 Q92541 Q96HF1 Q8WXI8 P18084 Q9NZU0 Q9Y258 P15941 O00182 Q71RG4 P40313 Q9P1W8 Q9HAT2 P48060 Q13586 P16070 Q8TAE8 P10966 Q8N386 Q7Z7H5 Q9NWM8 Q9HCJ2 O60487 Q8N539 Q15782 Q9UM21 Q14129 P51636 O75715 Q8N8J7 Q6UXB2 Q9HCT0 Q96PZ7 Q6MZM9 O75054 Q9H8L6 Q9HDB5 Q8TEM1 Q6UXG3	4
chr15:81345531:C:T	rs28555408	Protein_specific	1	NA	NA	Q9NSY2	1
chr3:165907419:G:C	rs10936465	Horizontal_pleiotropy	423	33	7165	Q6UWI4 Q9NRR6 P17022 Q9BX46 P08729 Q9UI46 Q9UKA2 Q92833 O14717 O75351 O14777 P41221 Q92838 O00443 Q15075 Q495A1 Q9UK85 P51692 P12645 Q9NR23 Q9NPH9 Q9NX40 P45378 Q13642 P61952 Q8NHG7 Q9H900 O75781 Q8NFX7 Q9UH03 Q96C36 Q9UBH0 P02768 O43687 Q6NXT1 P09429 P28908 Q15303 Q08334 Q6UX15 P36941 Q04912 P32942 P16284 O14836 Q9UNG2 P25787 P04183 Q07817 O75355 P45973 Q86UU9 Q8NHP8 Q9Y6Z7 Q9Y287 Q8WWU5 Q0VAA2 P35222 Q8TEB7 Q9BS86 Q504Y2 Q99999 P42892 Q9UBV8 P09455 Q9P021 Q6UWS5 O14579 Q8IWL3 P04733 Q9BQG1 P20645 Q9Y5E5 Q4QY38 Q14257 Q9BY50 Q9H0T7 P32927 Q9H9V4 P30793 P55199 Q01201 P28907 P07148 Q96A57 Q8N6T3 O95433 Q9UI08 P57771 Q15628 Q15286 Q9ULW6 Q92952 Q8NDV2 Q5VZY2 O00194 Q7Z6M1 O76050 Q92793 Q9Y6D9 P22087 P34820 Q7Z5L3 P17676 P24298 O60218 O15539 Q9Y4Z0 P68871 Q15185 Q9UK41 P43626 Q53EL6 O00204 P43360 O95067 Q9Y657 P98155 Q15004 P27037 Q9NZH6 O95990 P22362 P16619 P78423 Q9ULZ9 O14757 Q9BY41 Q06609 P07947 P20273 P07202 P00747 P23528 O60506 P07951 P43403 P56211 P06576 Q6E0U4 A0A0B4J2D5 O95399 P04637 P46734 P01569 Q92692 Q32P28 Q8IX19 Q6ZRI8 P04090 Q9NRB3 B0FP48 Q8WV74 Q9ULB1 Q7Z7B7 Q9NZD4 P08922 Q9UBB9 Q92565 Q99726 Q5TEA6 Q92617 Q9HBB8 Q9UN67 Q7Z5B4 O75427 Q14451 P78543 P49760 Q96L93 Q92523 P29762 Q07157 P17661 P34931 Q9H9Q2 Q92620 Q9NZI2 Q9BQ69 P17066 P19784 Q8N695 Q8IZA0 Q9H9A7 Q14155 O60882 P27487 P49913 P06276 O43175 Q13564 P35558 P57730 Q0Z7S8 P17540 Q12962 P84085 Q9HBK9 Q13427 P62837 Q96LZ3 P07766 P02675 Q6H3X3 O60575 P30046 P51668 O15496 Q02413 P18031 Q9H2X3 P01374 Q06643 P22607 P62306 P36268 Q6MZM0 Q9H1Z8 O75398 Q9Y2T7 Q86SI9 Q96EE4 Q96T91 P11465 P26022 P02656 P83859 O75976 Q13113 Q9UMR7 Q14289 Q96RI1 Q9BV47 Q00169 O95238 O75884 Q9UPW6 Q13651 Q9H5K3 P69891 Q9Y320 O95168 Q9Y5E9 O75083 Q9H3Q3 Q6UXB4 P06126 Q6UXN7 Q6ZMC9 Q9UKJ5 P07910 Q96DA2 Q9Y3C4 Q8N335 P62330 P30305 Q969Q4 O14867 Q16875 P48739 Q9UBP6 P42773 Q99418 P28074 P36404 Q9UHY1 Q7Z6I6 Q8IY33 O00763 Q9Y2T1 Q8TC92 O15160 P14927 Q9NUP9 Q6JVE6 P46783 O14683 Q16322 A5PKW4 Q6P2E9 Q13976 P39687 P26640 Q92843 Q8N6K0 Q8N4E4 O75626 Q96R05 Q7L014 Q9H2M3 Q96QU1 O95396 Q9UNH6 Q9UJV3 Q13356 P35243 Q8NFB2 O15217 P28698 P12757 P31751 Q8N554 P05408 P55286 Q16773 Q96GG9 P16219 P27144 P13804 P21926 Q9UMX1 Q96KB5 Q9UQQ1 P10301 P49459 Q13077 O75575 O15205 P43359 Q8WV07 P52294 Q92994 Q14314 P17693 P02649 P07357 P07360 P07358 P13725 P53634 P49961 Q96KP4 Q9UKR0 Q8NCW0 Q96GD4 Q00535 Q15078 P24863 P49336 O75914 Q9P286 P48736 Q8WWQ8 Q16548 Q8IU85 P23946 P51460 Q6PDA7 Q96KQ7 P08648 Q12836 Q9UMS0 P56851 Q6ZN66 Q9UJ37 Q96KJ9 P08684 P25786 O15269 P54709 O43609 O94906 Q9HC36 Q8NC42 P46695 P47895 P09913 Q8IUC4 Q9UNQ2 Q9Y496 Q5VTT5 O14929 Q6ZVM7 Q7Z412 Q06136 Q92506 Q99497 P36888 Q92876 O75716 O15392 P01563 Q6ZMJ4 P05090 P53778 Q13093 P16870 Q8WWK9 Q6UXB1 P02042 Q9UK00 Q9Y296 Q9UJK0 Q96LM9 Q7Z692 Q96NA8 Q6ZMB0 P15169 Q9H3T2 Q8IW00 Q5T7V8 Q96HF1 Q8WXI8 Q9BQI7 Q9NZU0 P15941 P40313 Q9P1W8 P50897 Q13586 Q15238 Q8N386 O60487 Q8N539 Q15782 Q86V40 P51636 Q8N8J7 O95156 A2RUU4 Q9Y225 Q9H8L6 Q9HDB5	4
chr19:54789489:AAGAT:A	rs199785972;rs368884165	Vertical_pleiotropy	4	3	50776	P43628 P43631 Q8N109 Q99706	3
chr3:58653691:C:T	rs13097314	Protein_specific	1	NA	NA	Q96BQ1	1
chr14:105732049:T:C	rs7152723	Horizontal_pleiotropy	38	2	1503	O14788 P55287 Q8TD33 Q96LC7 Q01459 Q6H9L7 Q9Y2T1 Q9Y6J6 Q8NI22 Q96E93 P28067 O14641 Q86YW7 Q6B9Z1 Q6UW32 P55000 Q9NP70 P59861 Q16585 A0PJX4 P02100 Q8N111 P13688 Q5I0X4 Q9H013 Q6UXN2 Q6ZSG1 Q9H8L6 Q6ZVD7 P05023 P34910 O95831 Q9Y6W8 Q9UIB8 Q7Z434 O00154 P42704 Q14055	4
chr14:94380606:A:G	rs1243162	Horizontal_pleiotropy	5	1	1901224	P01009 Q8IZD4 Q13637 P23396 P11117	5
chr3:133888296:G:A	rs10212397	Protein_specific	1	NA	NA	Q9NRW1	1
chr20:1499899:G:A	rs62186879	Protein_specific	1	NA	NA	O00241	1
chr2:102340831:A:G	rs13029918	Vertical_pleiotropy	2	2	6955	Q13478 Q01638	2
chr6:32459402:A:T	rs1548306	Horizontal_pleiotropy	35	6	6954	O15151 Q9UHA7 P0C0L4 P0C0L5 Q70626 Q9H0H5 P46459 P43628 Q29983 Q08188 Q8N4E7 Q96JJ6 P43631 P02760 Q6UXG8 P41235 Q5JTV8 P48058 P41182 O43617 Q9H6E4 P15328 O00478 P19875 P01880 P0CF51 P40200 Q29980 Q08499 O95479 P01906 P60604 Q9UHP3 Q9NVV0 A6NHS7	4
chr1:196704863:A:C	rs1831282	Horizontal_pleiotropy	797	57	7165	Q6UWI4 Q6N022 Q9NRR6 P17022 Q9BX46 P08729 Q9UI46 Q9H257 Q92833 Q16762 O75351 O15405 Q9P2B2 O14777 Q9UL15 Q92870 Q9HCZ1 Q969K3 P41161 Q9H4P4 Q9H1F0 Q9NVD7 Q9NZW5 Q92838 O00443 P09758 Q15075 Q15596 P06127 Q15811 Q969Z4 Q68DV7 Q9H7M9 Q7Z6A9 Q9UK85 P37023 P51692 Q7Z4F1 O75056 P09529 P12645 P55107 Q9NR23 Q9NX40 P45378 Q13642 P61952 Q8NHG7 P13928 O14807 Q9H900 O75781 Q96C36 Q9UBH0 Q08117 O43687 Q6NXT1 P10721 Q9Y264 P09429 Q01973 P15692 P28908 Q06418 P21860 P30519 Q08334 Q6UX15 P36941 Q04912 P32942 Q16288 P16284 O14836 Q9UNG2 P27169 Q99471 P25787 P04183 O43781 Q07817 O75355 Q9NRA0 P45973 NA O00408 Q9UBR5 Q9H1E1 Q86UU9 Q92496 Q7L0X0 Q9UBQ6 Q99935 Q96A26 Q8NHP8 P04156 Q9Y6Z7 Q96NI6 Q6DN72 Q8N7P1 O43567 Q8WWF3 Q8WWU5 Q9H7X2 P80370 Q0VAA2 P35222 P18509 Q8TEB7 Q9BS86 Q86VH4 O14672 Q504Y2 Q8IUR0 P56539 Q99999 Q8NCW6 P42892 O75477 Q96C12 P38484 Q9P021 Q6UWS5 O14579 Q8IWL3 O00559 Q5VV43 P42685 P04733 O14653 Q9BQG1 P57738 P20645 P02810 P20366 Q9Y5E5 Q9UN74 Q4QY38 Q96DB9 Q14257 Q9BY50 Q9BXU9 Q96DR8 Q9H0T7 O95972 P32927 Q96PB7 Q9H9V4 Q9NT68 Q13613 Q92922 P30793 P55199 Q01201 Q8IZ08 P28907 Q9UHB6 Q92576 Q8N6T3 Q14934 P17027 P21506 Q86U06 Q00613 O95433 P48067 Q9UI08 P57771 Q63HR2 Q9NX74 Q15628 Q15286 Q8TDN1 Q92952 Q8NDV2 Q5VZY2 Q9BWE0 P28223 P50406 O15145 O00194 Q7Z6M1 O76050 Q9Y6K8 Q9Y6D9 Q9UHL0 Q9HAU4 P22087 Q14749 Q9NPI6 P20248 P36980 P34820 P15056 Q7Z5L3 P17676 P24298 Q9BXR6 Q14112 O75791 O60218 O15539 Q5T2W1 Q9Y4Z0 P20338 P68871 Q15185 Q9UK41 P52564 P43626 O00204 P43360 O95067 Q9Y657 Q9UHQ9 P98155 Q8N8N7 O00142 Q9NQG5 Q7Z5G4 Q9UBP9 P61758 P52435 P27037 Q9NZH6 P48745 O95990 P22362 P16619 P78423 Q9ULZ9 P55008 O14757 Q9BY41 Q06609 P11387 P07947 Q16619 P20273 P07202 P63167 P51665 O00175 P00751 Q99616 P00747 P23528 O60506 P08069 P07951 P43403 P56211 P06576 Q14574 P15531 O95389 A0A0B4J2D5 O95399 P15907 Q8NBJ7 P46734 P01569 Q32P28 Q8IX19 Q99795 P04090 O96014 B0FP48 P0CG48 P0CG47 O94766 Q9H0N5 Q9H756 P43627 Q8TD07 Q8WV74 Q9NVM1 O43353 O14668 O94906 Q7Z7B7 Q9NZD4 Q9NVV4 A1L188 P08922 Q9UBB9 Q8WYK1 O15427 Q92565 Q99726 Q5TEA6 Q92617 Q9UK28 Q9HBB8 Q9NYJ7 Q96EC8 Q50LG9 Q3SXP7 Q9UK23 Q8TEF2 Q05086 Q7Z5B4 Q6P4F2 Q5T601 Q8N159 O75427 Q9NZR2 Q14451 Q96JK2 Q6AZY7 Q92752 Q9Y3Z3 P78543 P49760 P55201 Q96L93 Q9H3M7 Q9UJX3 Q92523 P29762 Q07157 Q03393 P17661 P34931 Q13148 Q15418 Q63HQ2 Q9BSQ5 Q92831 O95786 O15347 Q86T24 O14686 Q15291 Q92620 Q9NZI2 Q9BQ69 Q9NRA1 Q06190 P17066 P19784 Q8IZA0 Q00610 Q13620 Q9H9A7 Q14155 Q9BUQ8 O60882 Q9UBM4 P27487 Q03591 P23141 O14792 Q13616 O00338 Q9NX09 Q96A58 P49798 Q14790 P35558 P45381 P57730 Q9UBU8 Q0Z7S8 P17540 Q8N6N6 Q12962 P84085 Q9HBK9 Q13427 Q9H7Z7 Q96EQ0 P62837 Q96LZ3 P07766 P02675 O75487 Q9Y653 P08779 Q6H3X3 O60575 P30046 P51668 Q9NPJ8 P00746 O15496 Q02413 P42830 O95256 P18031 Q9H2X3 P01374 Q06643 P01282 P20711 P48740 P15586 Q9Y5S2 P43489 P22607 Q8IW41 Q6MZM0 Q7Z7B8 Q9H1Z8 O75398 Q9Y2T7 O00462 Q96T91 P11465 P26022 P51161 P83859 Q9Y2R0 Q9P244 Q8IWT1 Q9Y6H1 Q8NAU1 Q13113 P13521 P68408 Q9Y2G1 Q9UMR7 Q9NR55 P27986 P58401 Q96MU7 Q8N967 O95255 Q96RI1 Q68CQ7 Q96DZ1 P78536 P23443 Q96FV9 Q7Z6E9 P12036 Q9GZT9 P05937 Q00169 Q8TBB1 Q9Y5F3 Q01968 O95238 P11473 Q9H4I2 P19878 P54274 Q9NUW8 Q9UPW6 P02489 Q13651 P05412 Q6ZMJ2 O95445 Q08211 Q8WU66 O00238 Q9H5K3 O43181 P69891 Q9Y320 O95168 Q07954 Q9H7L9 Q6X784 Q9Y5E9 O75083 Q9H3Q3 P30740 Q9Y5E7 P06126 Q5JVS0 Q6UXN7 P0C6S8 Q9P109 Q6ZMC9 Q08554 Q86SF2 Q6UWM7 Q9UKJ5 Q96G27 Q8NG35 P33908 P07910 Q86Y01 P82279 Q96FJ0 Q96DA2 O95661 Q96AH8 O60869 Q9Y3C4 Q8N335 Q15126 O14867 Q86Y97 Q9NPC7 Q16875 Q9HB21 Q9NXA8 Q9P2N7 Q15631 Q96G74 Q92753 P48739 Q96JW4 P42773 Q99418 Q14145 P28074 Q96GD3 Q9UHY1 Q9Y2V2 Q8NDI1 Q15849 Q9UBL3 O95429 Q15036 Q9P0R6 Q9NQ75 P51808 Q8IY33 Q6ZW49 O95760 O00763 Q04695 Q9Y2T1 Q8TC92 O15160 P14927 P35557 Q16527 Q9NUP9 Q8IWT3 Q6JVE6 P46783 Q96A84 Q8WU20 Q14457 A5PKW4 Q969G6 O14618 P39687 P51114 P26640 P41182 P01130 P19367 Q8N2S1 Q9Y328 Q8N6K0 O75626 O00213 Q96R05 Q7L014 Q9H2M3 Q96QU1 O95396 Q9UNH6 Q9UJV3 O95644 Q13356 P63172 P35243 Q9NY15 Q8NFB2 O15217 P12757 O60664 Q8N554 P07360 O43663 Q13257 P05408 Q9NS71 P14138 P22466 P55286 P11021 P00488 P05160 Q16773 P16949 P42330 Q15653 P16219 P13804 P21926 O43521 P00450 Q9UMX1 Q96KB5 Q9UQQ1 P20336 Q9Y2D0 Q16890 Q9Y6N9 P26440 P10301 P49459 Q13077 O75575 O15205 P43359 Q8WV07 P52294 Q92994 Q14314 P01033 P01137 P07357 P07360 P07358 P55075 P13725 P18093 O14965 P49767 P53634 P49961 Q96KP4 Q9UKR0 Q8NCW0 Q8N158 Q6UXM1 Q96GD4 Q00535 Q15078 P24863 P49336 O75914 Q9P286 P48736 Q8WWQ8 Q8IU85 P23946 Q8TDF5 Q8N104 P51460 Q6PDA7 O43692 P42702 P05089 Q6UWJ8 P08648 P55287 Q9UMS0 Q96LW7 P11912 Q9P0B6 O95249 Q6ZN66 Q9UJ37 Q9UQ72 Q96KJ9 O75880 Q5GLZ8 Q01974 Q9NYZ4 Q9NSC7 P08684 P25786 O00154 P08138 Q9NT22 P54709 Q86XR8 P12319 Q16517 Q9Y215 O43609 Q9NZU5 Q9NP85 Q13753 Q9HC36 Q9H7E9 Q8NC42 P46695 P47895 P27707 P47813 O00757 Q8IUC4 Q9P0V9 Q9HAT8 P49795 Q9Y473 Q9Y496 Q5VTT5 O14929 Q8WZA0 Q6ZVM7 Q86UE6 Q7Z412 P56278 Q9BSH5 Q06136 O75340 P52790 Q99497 P36888 Q92876 O75716 O15392 P01563 Q9UHX3 Q8IZF4 Q6ZMJ4 Q8IZU9 P58417 O60486 P05090 P01583 Q16620 P42575 O00214 P53778 P04179 P00558 P23396 Q08945 Q15762 Q9BZW8 O95407 Q9UHF4 Q5VWK5 Q14943 Q14397 Q15118 Q14432 P45379 P16870 P19429 P54826 Q6UXB1 Q8TCV5 Q9Y662 P02042 Q9UK00 Q9Y296 Q9UJK0 Q96LM9 Q7Z692 Q9UHP7 Q96HE7 Q9BV40 Q96NA8 Q9UKM7 O00481 Q6ZMB0 Q86V35 Q86TS9 P02652 P15169 Q6P4F1 Q14002 Q07065 Q8IW00 Q5SZK8 Q5T7V8 Q86WD7 O15270 Q96PE5 Q92541 Q96HF1 Q8WXI8 P18084 Q9NZU0 Q9Y258 P15941 O00182 P40313 Q9P1W8 P48060 Q13586 P16070 Q8TAE8 P10966 Q8N386 Q7Z7H5 Q9NWM8 Q9HCJ2 O60487 Q8N539 Q15782 Q14129 P51636 O75715 Q8N8J7 Q6UXB2 Q96PZ7 Q6MZM9 O75054 Q9H8L6 Q9HDB5 Q8TEM1 Q6UXG3	4
chr2:3635680:T:G	rs115832574	Horizontal_pleiotropy	2	1	7275	Q9BWP8 P15036	5
chr19:51081153:G:A	rs17658926	Horizontal_pleiotropy	2	1	32691	Q9P0G3 P20138	5
chr1:196887812:C:G	rs112797613	Horizontal_pleiotropy	7	2	30449	Q16762 Q92496 P36980 Q9NYJ7 Q9UJX3 Q15418 O43181	4
chr6:132754858:C:A	rs2300079	Protein_specific	1	NA	NA	O95498	1
chr1:159205564:G:A	rs12075	Vertical_pleiotropy	6	5	6954	Q16627 P80075 O14625 P80098 P51671 Q15517	3
chr11:62419070:G:A	rs3741240	Protein_specific	1	NA	NA	Q96QR1	1
chr11:126364925:G:C	rs78689694	Horizontal_pleiotropy	8	2	6954	P40189 P07333 P17931 Q99542 Q6UXK2 Q8IWV2 P06127 P07911	4
chr6:31882531:C:A	rs74434374	Horizontal_pleiotropy	12	3	6955	Q9UHA7 Q8N4E7 P24158 O14931 P30533 Q5JTV8 Q8N690 Q99470 P35247 Q29980 Q9UBS4 P01906	4
chr9:129028252:C:T	rs11537529	Protein_specific	1	NA	NA	Q9NR46	1
chr7:23264082:T:C	rs10250602	Protein_specific	1	NA	NA	Q14956	1
chr4:186285095:C:A	rs3756011	Horizontal_pleiotropy	41	4	8284	Q9NVA2 Q92626 Q96K49 P26927 Q14515 Q16363 Q96D05 P10645 P15309 Q86TD4 Q7L5N7 P30304 Q9ULW2 P05186 Q9BT09 P49006 P00734 P61278 Q8NEQ5 P55291 Q9HD20 Q9Y5U2 P09496 P60568 O95571 Q14197 Q8TC05 O43915 Q96ND0 Q9BYR9 Q8NFU4 P03951 P05154 P14314 Q969E1 Q9BUN1 P01042 Q14624 P27348 O15031 Q8IUK5	4
chr8:54536721:T:C	rs28571765	Horizontal_pleiotropy	3	1	7611	P24387 P42785 O75636	5
chr4:186234334:G:A	rs4253248	Horizontal_pleiotropy	408	29	7186	Q6N022 P17022 P43405 P35219 Q14289 Q9NVA2 Q12905 O00287 Q5T2T1 Q9UIA0 P05107 P56704 Q30KQ7 Q8N8Q1 P41161 Q9NRX6 Q9NR34 P56270 Q92626 Q96JN8 Q15722 Q15560 Q96K49 Q92844 Q99959 P24592 P35318 Q7L7L0 Q9UHA7 P55287 Q9NPF0 Q9HCN4 O95236 P38936 Q92686 Q9UGV2 P78552 P15289 Q9UIC8 Q9UNZ2 P26927 P03973 Q14515 P05155 P0C0L4 P0C0L5 Q70626 P15814 P05305 P08493 P47972 O60235 Q16363 Q9Y287 P24557 Q7Z4H4 Q96D05 P05060 Q6P988 Q9Y663 P56937 Q8IWU5 Q9H4A9 P01178 P08138 P09668 P08476 P09529 P10645 Q6E0U4 Q9H5V8 Q9P0T7 Q14956 Q9BS86 P56539 Q9BTE7 Q6NXG1 P62308 Q9H0U4 Q01449 Q6UWS5 P15309 P42685 Q9H6X2 Q9BY50 Q99102 Q13018 Q8WUJ1 P19256 Q86TD4 Q8IUN9 P23434 Q8WUY8 O75962 Q9H9V4 Q7L5N7 O14791 O15146 P30304 Q8N6T3 Q96C24 Q07444 Q13247 Q8IWI9 Q14562 Q9ULW2 Q8IZ57 Q93084 Q5J8M3 Q9ULW6 P34969 P50406 Q16222 Q9H0H5 P78347 Q9HAP6 P35916 Q15555 P61019 P20338 P05186 P10092 P13796 Q9BT09 Q9HD15 Q15506 Q8N8N7 Q08116 Q969E4 O60256 P41236 P39019 Q9NRF9 P49006 P30050 P46782 Q9BPY8 P43026 P02679 P02675 P02671 P04114 P33151 P52292 P21741 P02778 P03952 P00734 P08253 Q92688 Q9UJU6 P02679 P61278 P16519 Q9BRR6 Q86Y30 Q9NRB3 Q8NEQ5 Q8N128 P07766 Q9ULB1 Q96PJ5 O43353 O15165 Q5JTV8 O15013 Q9Y6U7 P01210 Q96JJ6 P18627 Q9UK28 Q9UN67 Q86VW1 Q7Z408 Q86WK6 Q8N729 P55291 Q6P9G4 Q5T601 P31415 Q9NZR2 Q8TEY5 O00418 Q16828 P62995 O15533 Q9Y5N6 O95704 P59282 Q96T60 Q9HD20 Q9NS85 Q16666 P12931 Q13519 Q9BQR3 Q13616 O75940 P61601 Q6P587 P58340 Q9Y5U2 P50222 Q9NWU1 O14796 P28066 P62820 P53999 P30046 P09496 P00746 P22692 P05019 P12272 P18075 P29279 P16403 P08697 P60568 O95393 Q14012 Q04756 P01023 Q9NQ30 O60603 O00170 O95571 P62306 P36268 Q6UXI9 Q9H114 Q7Z4W2 Q14197 Q96EE4 P55103 Q9H972 Q92796 Q8TC05 O60507 Q9ULB5 Q15526 Q96CU9 P11006 P68408 Q9NXS2 O75503 Q9H3G5 Q9NPA1 Q8N967 Q9UJ90 Q96RL6 Q9ULS5 Q96DZ1 Q9BV47 P42772 O75829 Q13618 P19878 Q13951 Q9NQX5 Q8TCZ2 Q8NFQ8 Q8N6K0 Q9HC56 O43181 P15516 Q6P4E1 P25189 Q6UXG2 Q8N9N2 Q8N1N2 Q07954 O43555 O75083 Q9Y5E7 Q6UWU4 Q9UKJ5 Q9GZY8 Q86Y01 P80108 Q9NXA8 Q12830 Q9UHA4 Q96F10 P20800 Q9Y2V2 Q04695 Q99759 Q9UN76 Q92843 O43915 Q9UK55 P22466 Q15080 Q9BYN0 P61106 Q9UIS9 P31943 Q0P6D2 Q96ND0 Q5T1S8 Q9BYR9 P55735 P17677 P01042 Q6Q788 P04180 P11021 Q9UBI4 Q8NFU4 Q96GG9 P45954 P13804 P78346 Q13522 Q16763 Q9UBG3 P62491 P31350 Q96A00 Q9BUP0 P10997 P03951 P39060 P00736 P0CG37 P56159 P05154 P21815 Q8TCW7 P19021 P01148 Q9NS98 P12872 P42127 P14314 Q9NNX1 Q969E1 Q9BUJ0 O95715 Q9BUN1 Q96KQ7 P46952 Q15056 P06307 P52848 P11912 O75880 P40200 P27448 P62701 P14902 Q9NPR2 P27707 P58753 P09913 O14543 Q14376 O43704 Q9UK80 Q92522 Q9BPX1 O15232 Q9Y661 O60493 O43927 P56199 P05556 P10909 P58417 P08700 Q14624 P31947 P00740 Q9UK05 P01275 P17174 P15428 P26038 P16333 Q8IXJ6 Q5VWK5 P12268 Q08499 P29353 P06702 Q01105 Q9HDC5 Q969P0 Q9ULW5 Q9HBE4 P20851 Q9UN74 Q9NTK1 P27348 P16860 P47929 P01189 O15031 Q8IUK5 P20366 Q9NWM8 P49913 Q9UHG2 Q14126 O95831 Q9H8J5 Q96PZ7	4
chr1:29313305:C:T	rs10737387	Protein_specific	1	NA	NA	Q92729	1
chr20:1908555:C:T	rs4814731	Protein_specific	1	NA	NA	P78324	1
chr22:41802533:G:A	rs5996067	Protein_specific	1	NA	NA	Q9H6E4	1
chr1:207629207:A:C	rs4844610	Vertical_pleiotropy	2	2	6958	P17927 P08174	2
chr1:103572395:C:A	rs12075225	Vertical_pleiotropy	3	2	5975	P19961 P04746 P04745	3
chr1:1032846:C:A	rs3121560	Horizontal_pleiotropy	2	1	51491	P05161 O00468	5
chr19:10289434:G:C	rs281439	Vertical_pleiotropy	2	2	7155	P05362 Q9UMF0	2
chr2:79034244:T:C	rs571027	Protein_specific	1	NA	NA	Q6UW15	1
chr19:44900155:C:T	rs1160985	Horizontal_pleiotropy	34	3	31175	Q8NFX7 P27105 Q9BTE7 P08727 Q15004 Q9UN67 Q6UXK5 P40616 O43175 P62306 P36268 Q9ULS5 Q9UQC9 P07196 Q9H078 O75347 Q9UBP6 P36404 O14683 A5PKW4 Q9UBQ0 Q0P6D2 P31751 P02654 Q9BPW9 P02649 Q9BUN1 P28906 P09913 Q9Y3A3 Q14019 Q99584 O95825 Q15238	4
chr4:76016125:G:A	rs6532086	Horizontal_pleiotropy	2	1	70291	O14625 Q02083	5
chr19:44912383:G:A	rs445925	Horizontal_pleiotropy	57	5	7165	Q8NEZ4 P08754 Q9Y534 Q495A1 P01189 P27105 Q9BTE7 Q9UBV8 Q9H9V4 Q15628 Q5J8M3 P08727 Q8TBE9 Q15004 P08254 P02649 Q06323 Q6E0U4 Q6Q8B3 Q9UN67 Q9BQE4 O75674 Q8N695 P08670 O43175 Q9NVS9 P62306 Q86SI9 Q9ULS5 Q9UQC9 Q9BV47 Q13490 P07196 Q96QV1 Q9H078 Q9UBT2 O75347 P10398 P36404 Q9UHY1 Q16666 P98172 P61106 Q9UBQ0 Q0P6D2 P02654 Q9BPW9 Q9UMX1 Q9UNL4 Q9BUN1 P28906 Q9Y3A3 Q13093 Q8NBK3 Q99584 P22894 O95825	4
chr22:22699926:C:T	rs78647	Horizontal_pleiotropy	4	1	46903	Q16790 Q9P0K8 NA P12314	5
chr7:49778531:G:A	rs482968	Protein_specific	1	NA	NA	Q2TAL6	1
chr1:169538606:G:T	rs1557570	Horizontal_pleiotropy	26	3	48208	P56377 Q9UKJ1 Q6NUJ2 Q07444 P46459 P07766 Q5JTV8 Q16828 Q14012 P14616 Q9ULB5 P09669 Q96RL6 O75829 Q13951 P61024 Q8NDI1 P22466 P55735 P31350 O43402 O43704 Q9HAT8 P12259 Q15181 Q14507	4
chr11:15053066:G:A	rs4077537	Protein_specific	1	NA	NA	P10092	1
chr17:45005303:C:G	rs12603597	Protein_specific	1	NA	NA	O75973	1
chr6:7883235:C:T	rs111331197	Protein_specific	1	NA	NA	Q8NBS9	1
chr9:134880220:A:G	rs3124953	Vertical_pleiotropy	3	2	1867	O00602 Q15485 Q8TAQ9	3
chr1:56939550:A:T	rs622904	Horizontal_pleiotropy	16	4	6956	Q15726 O14967 O95388 Q9H972 P11006 P07360 P07357 P07360 P07358 Q9P0V9 O75340 P58417 Q8NBK3 P79483 P04279 Q8IUA0	4
chr11:102779693:C:T	rs486055	Vertical_pleiotropy	2	2	30198	P09238 P03956	2
chr8:102206856:T:A	rs5005121	Protein_specific	1	NA	NA	Q7LG56	1
chr3:165787632:C:T	rs1355536	Horizontal_pleiotropy	510	38	7165	Q6UWI4 P17022 Q9BX46 P08729 Q9UKA2 Q92833 O14717 O75351 O14777 Q6IQ23 P41221 Q9NPJ6 Q92838 O00443 Q15075 Q99958 P06127 Q68DV7 Q495A1 Q96DR5 Q9UK85 P51692 P12645 Q9NPH9 Q9NX40 P45378 Q13642 P61952 Q8NHG7 O14807 Q9H900 O75781 Q8NFX7 Q9UH03 Q96C36 Q9UBH0 P02768 O43687 Q6NXT1 P09429 P28908 Q15303 Q08334 Q6UX15 P36941 Q04912 P32942 P16284 O14836 Q9UNG2 P04183 Q07817 O75355 Q9NRA0 P45973 NA Q86UU9 Q99935 Q8NHP8 Q9Y6Z7 Q96NI6 Q14435 Q9Y287 Q8WWU5 Q86XK7 P80370 Q0VAA2 P35222 P18509 Q8TEB7 Q9BS86 Q504Y2 Q99999 P42892 Q9UBV8 P09455 P61077 Q9P021 O14579 Q8IWL3 Q5VV43 P04733 O14653 Q9BQG1 P57738 P20645 P20366 Q9Y5E5 Q9UN74 Q4QY38 Q96DB9 Q14257 Q9BY50 Q9H0T7 O95972 P32927 Q9H9V4 Q13613 Q92922 P30793 P55199 Q01201 P28907 P07148 Q9UHB6 Q8N6T3 O95433 Q9UI08 P57771 Q15628 Q15286 Q9ULW6 Q92952 Q8NDV2 Q5VZY2 O00194 Q7Z6M1 O76050 Q92793 Q9Y6D9 P22087 P34820 Q7Z5L3 P17676 P24298 Q9Y5W5 O75791 O60218 Q9Y4Z0 P68871 Q15185 Q9UK41 P43626 O00204 P43360 O95067 Q9Y657 P98155 Q15004 Q9UBP9 P27037 Q9NZH6 P48745 O76093 P22362 P16619 P78423 O14757 Q9BY41 Q06609 P07947 P20273 P07202 P17213 P00747 P23528 O60506 P07951 P43403 O95994 P06576 Q07021 Q6E0U4 A0A0B4J2D5 O95399 P04637 P46734 P01569 Q92692 Q96QR1 Q32P28 Q8IX19 Q6ZRI8 P04090 Q9NRB3 B0FP48 Q8WV74 Q5BVD1 O43353 Q9ULB1 P40198 Q7Z7B7 Q9NZD4 P08922 Q9UBB9 Q8WYK1 Q92565 Q99726 Q5TEA6 Q92617 Q9UK28 Q9HBB8 Q9UN67 Q7Z5B4 O75427 Q14451 Q6AZY7 P78543 P49760 Q96L93 Q92523 P29762 Q07157 P17661 P34931 Q9BSQ5 Q9H9Q2 O15347 Q14449 Q92620 Q9NZI2 Q9BQ69 P17066 P19784 Q8N695 Q8IZA0 Q9H9A7 Q14155 O60882 P27487 P49913 P06276 O43175 P58340 Q13564 P35558 P45381 P57730 Q0Z7S8 P17540 Q12962 P84085 Q9HBK9 Q13427 P0DJI9 P62837 Q96LZ3 P07766 P02675 Q6H3X3 O60575 P51668 O15496 Q02413 P18031 Q9H2X3 P01374 Q06643 O95711 P09683 P22607 P62306 P36268 Q6MZM0 Q7Z7B8 Q9H1Z8 O75398 Q86SI9 Q96EE4 Q96T91 P26022 P02656 P83859 Q9Y2R0 Q8IWT1 O75976 Q86UP6 Q13113 P13521 P68408 Q9BSG5 Q9UMR7 Q9NPA1 Q14289 Q9NYX4 Q96RI1 Q9UQC9 Q9BV47 Q7Z6E9 Q00169 Q9Y5F3 O95238 O75884 Q9UPW6 Q13651 P05412 Q08211 P69891 Q9Y320 O95168 Q9Y5E9 O75083 Q9H3Q3 Q9Y5E7 Q6UXB4 P06126 Q6UXN7 Q6ZMC9 Q9UKJ5 P07910 Q96DA2 O60869 Q9Y3C4 Q8N335 P62330 P30305 Q969Q4 O14867 Q16875 Q9P2N7 Q96G74 P48739 Q9ULC4 Q9UBP6 Q86U86 P42773 Q99418 Q16512 Q14145 P28074 P36404 Q9UHY1 Q9UKD1 Q7Z6I6 Q0D2K0 Q8IY33 O00763 Q04695 Q9Y2T1 Q8TC92 O15160 P14927 Q9NUP9 Q6JVE6 P46783 O14683 Q16322 A5PKW4 Q6P2E9 Q13976 O14618 P39687 P41208 P26640 P19367 Q8N6K0 Q8N4E4 O75626 Q96R05 Q7L014 Q9H2M3 Q96QU1 O95396 Q9UNH6 Q9UJV3 O95644 Q13356 P35243 Q9BY84 Q8NFB2 O15217 O76064 P12757 P31751 Q8N554 Q8TDF5 P05408 P22466 P55286 Q16773 Q96GG9 P16219 Q96KC2 P27144 P13804 P21926 Q9UMX1 Q96KB5 Q9UQQ1 Q9Y2D0 P22309 P10301 P49459 Q13077 O75575 O15205 P43359 Q8WV07 P52294 Q92994 Q9BUP0 Q14314 P17693 P02649 P07357 P07360 P07358 P55075 P13725 P49767 P53634 P49961 Q96KP4 Q9UKR0 Q8NCW0 Q96GD4 Q00535 Q15078 P24863 P49336 O75914 Q9P286 P48736 Q8WWQ8 Q16548 Q8IU85 P23946 P29320 Q9Y251 P51460 Q6PDA7 Q96KQ7 Q12836 Q9UMS0 P56851 O95249 Q6ZN66 Q9UJ37 Q96KJ9 Q5GLZ8 P08684 P25786 O15269 O00154 P54709 Q86XR8 Q16517 Q9Y215 O43609 O94906 Q9HC36 Q8NC42 P46695 P47895 P09913 O00757 Q8IUC4 Q9UK80 Q8N5H7 P49795 Q9Y496 Q5VTT5 O14929 Q6ZVM7 Q7Z412 P56278 Q06136 Q92506 P52790 Q99497 P36888 Q92876 O75716 O15392 P01563 Q6ZMJ4 P05090 P53778 Q13093 Q14943 P16870 Q8WWK9 Q6UXB1 P02042 Q9UK00 Q9Y296 Q9UJK0 Q96LM9 Q7Z692 Q96NA8 P23276 Q6ZMB0 P15169 Q9H3T2 Q8IW00 Q5T7V8 Q96HF1 Q8WXI8 Q9BQI7 P58743 Q9NZU0 P15941 P40313 Q9P1W8 P50897 Q13586 Q15238 Q8N386 O60487 Q8N539 Q15782 P51636 P01286 Q8N8J7 O95156 A2RUU4 Q9Y225 Q6MZM9 Q9H8L6 Q9HDB5	4
chr19:54788015:GA:G	rs371497906	Protein_specific	1	NA	NA	P43628	1
chr19:43648948:A:G	rs4760	Protein_specific	1	NA	NA	P17813	1
chr7:28961217:C:T	rs221158	Protein_specific	1	NA	NA	Q7L0X0	1
chr9:133242881:C:G	rs9411365	Horizontal_pleiotropy	58	9	7155	Q9BYB0 Q8N8Q1 Q6UWL6 Q12864 O15123 Q5VY43 P00451 P16233 P54764 P50895 P33151 P08581 P35590 P08069 P0CG48 O60476 P26951 P54760 Q96FQ6 P16671 P14778 P57087 Q9BQ51 Q9NNX6 O00206 Q9Y6Y9 Q02763 O43897 Q8IZF2 Q9H2E6 P12821 Q6UXK2 P14091 Q9UEF7 Q8IZJ1 P04275 Q6YHK3 Q9NR61 Q9UNW1 Q9NS62 Q9NPH6 Q96EU7 P42702 Q6UXV0 O94923 Q96AP7 Q9Y4D7 P06213 P17813 P78504 P46531 Q9H3T3 Q6UWB1 O75326 O75077 Q14392 P16442 Q14126	4
chr1:103896606:AAC:A	rs149362978	Horizontal_pleiotropy	2	1	5975	P19961 P04745	5
chr22:43373437:C:T	rs695786	Protein_specific	1	NA	NA	Q8IWY4	1
chr9:110549951:G:C	rs61751937	Protein_specific	1	NA	NA	Q4LDE5	1
chr7:100278487:T:C	rs371165331	Protein_specific	1	NA	NA	Q9UKJ1	1
chr10:17844533:G:A	rs691572	Horizontal_pleiotropy	3	1	30574	P22897 Q9UBG0 O75063	5
chr1:22663039:T:C	rs75380810	Horizontal_pleiotropy	2	1	48168	P02747 P29323	5
chr5:38919056:G:A	rs10941412	Protein_specific	1	NA	NA	Q99650	1
chr11:82853252:T:G	rs2229437	Protein_specific	1	NA	NA	P42785	1
chr16:67970841:AT:A	rs569918835	Protein_specific	1	NA	NA	Q9H4A9	1
chr21:33278948:T:C	rs8178484	Protein_specific	1	NA	NA	Q08334	1
chr1:169536319:CT:C	rs58033656;rs796324163	Horizontal_pleiotropy	16	2	16032	P47972 O43567 Q9UKJ1 Q86VW1 Q14012 Q96RL6 Q13951 Q8NDI1 Q15053 P55735 P10646 O43704 Q9HAT8 Q15181 Q9HDC5 Q14507	4
chr6:31974737:A:G	rs377370	Horizontal_pleiotropy	205	19	6954	Q6UWI4 Q9BX46 O15151 Q30KQ7 Q9UHA7 Q9NX40 P45378 P61952 Q9H900 Q9UBH0 O43687 P09429 P28908 Q6UX15 P36941 P16284 P33183 O43781 Q07817 O75355 P0C0L4 P0C0L5 Q70626 Q0VAA2 P35222 Q99999 P42892 P51153 Q9P021 Q8IWL3 P42685 P04733 P20645 P20366 Q9Y5E5 Q14257 Q9H0T7 P55199 Q01201 P57771 Q15286 Q7Z6M1 P22087 P34820 P17676 P24298 O15539 Q9Y4Z0 Q15185 Q9UK41 P43626 O95067 P98155 Q9NZH6 P22362 P16619 P78423 Q9ULZ9 Q9BY41 Q06609 P20273 P07202 P00751 O60506 P07951 P43403 O95399 P46734 Q8IX19 Q8N4E7 Q7Z7B7 Q92565 Q5TEA6 Q92617 P43631 Q14451 Q6AZY7 P78543 P49760 Q96L93 P29762 Q07157 P17661 P34931 O00418 Q9NZI2 Q9BQ69 Q9H9A7 P02760 P35558 P45381 P57730 Q0Z7S8 Q12962 Q13427 Q96LZ3 P07766 Q6H3X3 P51668 Q02413 P01374 Q06643 Q8N6P7 Q9H1Z8 Q9Y2G1 O95238 Q9H4I2 P41235 Q13651 O95168 Q9Y5E9 Q9H3Q3 P48058 P06126 Q6UXN7 Q6ZMC9 Q8N335 O14867 Q16875 P48739 P42773 Q8TC92 Q9UII4 O15160 P14927 Q6JVE6 P46783 A5PKW4 O75626 Q7L014 Q96QU1 O95396 Q13356 Q9NY15 Q8NFB2 Q8N554 P05408 P55286 P16219 P15328 Q9UMX1 Q9Y2D0 P49459 Q13077 O15205 P43359 Q8WV07 P52294 Q14314 P07357 P07360 P07358 P13725 P53634 P49961 Q96KP4 Q9UKR0 Q8NCW0 Q96GD4 Q00535 Q15078 P24863 P49336 O75914 P48736 Q8WWQ8 Q8IU85 P23946 O15130 P22105 Q07444 Q6ZN66 Q9UJ37 Q96KJ9 P12319 O94906 Q9UKW4 Q9P0V9 Q5VTT5 O14929 Q6ZVM7 Q7Z412 Q06136 Q99497 P36888 Q92876 O75716 Q6ZMJ4 P05090 P04179 Q08499 Q6UXB1 P02042 Q9UK00 Q96LM9 Q9HBE4 Q8IW00 Q96HF1 Q9UHP3 P40313 Q13586 Q8N386 O60487 Q15782 Q9HDB5	4
chr4:24800212:C:G	rs1799895	Protein_specific	1	NA	NA	P08294	1
chr8:85366144:C:T	rs75988238	Protein_specific	1	NA	NA	Q8N1Q1	1
chr9:134883003:G:A	rs3124956	Horizontal_pleiotropy	6	3	1867	Q9H6L5 O00602 Q15485 P48740 Q8TAQ9 O60242	4
chr2:232421944:C:T	rs12478529	Vertical_pleiotropy	2	2	16311	P10696 P05187	2
chr6:32445540:G:T	rs2395182	Horizontal_pleiotropy	12	3	2000427	P02818 P43628 Q08188 Q6UXG8 P0C0L4 P0C0L5 P06681 Q99731 P22105 O95479 P01906 Q9NVV0	4
chr8:6445504:G:A	rs2584	Protein_specific	1	NA	NA	O15123	1
chr13:46075433:A:G	rs11618062	Horizontal_pleiotropy	22	3	45944	O14717 Q9UIA0 Q13158 Q8IYS2 P10176 Q96P16 Q16222 P15056 Q8N565 Q9ULZ1 P55055 O00625 P51649 Q96IY4 Q16644 P48775 P05937 O00212 Q9UGI8 Q9Y2I2 P01583 A8MVW5	4
chr6:149805967:C:T	rs2342858	Protein_specific	1	NA	NA	Q86VZ4	1
chr22:30628107:C:T	rs56132790	Protein_specific	1	NA	NA	P20062	1
chr4:186076613:C:A	rs3775296	Protein_specific	1	NA	NA	O15455	1
chr2:3631834:G:A	rs13417396	Protein_specific	1	NA	NA	O75078	1
chr6:32593355:C:T	rs111702524	Vertical_pleiotropy	3	2	45087	P0C0L4 P0C0L5 P01906	3
chr12:56360038:C:A	rs2066818	Protein_specific	1	NA	NA	Q13790	1
chr19:10334150:G:A	rs2278442	Vertical_pleiotropy	2	2	7155	P05362 Q9UMF0	2
chr11:124750251:G:T	rs11219769	Protein_specific	1	NA	NA	Q96AP7	1
chr1:196699230:GT:G	rs34813609	Horizontal_pleiotropy	906	61	7165	Q6UWI4 Q6N022 Q9NRR6 P17022 Q9BX46 P08729 Q9UI46 Q9H257 Q92833 Q16762 O75351 O15405 Q9P2B2 O14777 Q9UL15 Q92870 Q9HCZ1 Q969K3 P41161 Q9H4P4 Q9H1F0 Q9NVD7 Q9NZW5 O43924 Q92838 O00443 P09758 Q15075 Q15596 P06127 Q15811 Q969Z4 Q68DV7 Q9H7M9 O43921 Q7Z6A9 Q9UK85 P37023 P51692 Q7Z4F1 O75056 P09529 P12645 P55107 Q9NR23 Q9NX40 P45378 Q13642 P61952 Q8NHG7 P13928 O14807 Q9H900 O75781 Q96C36 Q9UBH0 Q08117 O43687 Q6NXT1 P10721 Q9Y264 P09429 Q01973 P15692 P28908 Q06418 P52803 P21860 P30519 Q08334 Q6UX15 P36941 Q04912 P32942 Q16288 P16284 O14836 Q9UNG2 NA P42212 P27169 Q99471 P25787 P04183 O43781 Q8IU54 Q8IZJ0 Q07817 O75355 Q9NRA0 P21781 P45973 O00408 Q9UBR5 Q9H1E1 Q86UU9 Q92496 Q9H2R5 Q7L0X0 Q9UBQ6 Q99935 Q96A26 Q8NHP8 P04156 Q9Y6Z7 Q96NI6 Q8NC24 Q8TB73 Q6DN72 Q8N7P1 O43567 Q13651 Q8WWF3 Q8WWU5 B1AKI9 Q9H7X2 P80370 Q0VAA2 P35222 P18509 Q8TEB7 Q9BS86 Q86VH4 O14672 Q504Y2 Q8IUR0 P56539 Q99999 Q8NCW6 P42892 O95999 O75477 Q13253 Q96C12 P38484 Q6NXG1 Q9P021 Q6UWS5 O14579 Q8IWL3 O00559 Q5VV43 P42685 P04733 O14653 Q9BQG1 P57738 P20645 P02810 P20366 Q9Y5E5 Q9UN74 Q4QY38 Q96DB9 Q14257 Q9BY50 Q99102 Q9BXU9 Q96DR8 Q5S007 Q8TBQ9 Q6NUJ2 Q9H0T7 O95972 P32927 Q96PB7 Q9H9V4 Q9NT68 Q13613 Q92922 P30793 P55199 Q01201 Q8IZ08 P28907 Q9UHB6 Q92576 Q8N6T3 Q14934 P17027 P21506 Q07444 Q86U06 Q00613 O95433 Q8TDB6 P13674 P48067 Q9UI08 P57771 Q63HR2 Q9NX74 Q15628 Q15286 Q8TDN1 Q92952 Q8NDV2 Q5VZY2 Q9BWE0 P28223 Q9NQS3 P50406 O15145 O00194 Q7Z6M1 Q8TAC1 O76050 Q9Y6K8 Q9Y6D9 Q9UHL0 Q9HAU4 P22087 Q14749 Q9NPI6 P20248 P36980 P34820 P15056 Q7Z5L3 P17676 P24298 Q9BXR6 Q14112 O75791 O60218 O15539 Q5T2W1 Q9NWW6 Q9Y4Z0 P20338 P68871 Q15185 Q9UK41 P62253 P52564 P43626 O00204 P43360 O95067 Q9Y657 Q9UHQ9 P98155 Q8N8N7 O00142 Q9NQG5 Q7Z5G4 Q9UBP9 P61758 P52435 P27037 Q9NZH6 P48745 O95990 P22362 P16619 P78423 Q9ULZ9 P55008 O14757 Q9BY41 Q06609 P11387 P07947 Q16619 P20273 P07202 P63167 P51665 P13671 O00175 P00751 Q99616 P00747 P23528 O60506 P08069 P07951 P43403 P56211 P06576 Q14574 Q05397 P15531 O95389 A0A0B4J2D5 O95399 P15907 Q8NBJ7 Q96RD9 P46734 P04637 P01569 Q32P28 Q8IX19 Q99795 P06870 P04090 O96014 B0FP48 P0CG48 P0CG47 Q08722 O94766 Q9H0N5 Q9H756 P43627 Q8TD07 P24863 Q8WV74 Q8N302 Q9NVM1 O43353 Q07837 O14668 O94906 Q86YD3 P55055 Q7Z7B7 Q9NZD4 A1L188 P08922 Q9UBB9 Q8WYK1 O15427 P0CAP1 Q9BVV7 Q92565 Q0P5P2 Q99726 Q5TEA6 Q92617 Q9UK28 Q9HBB8 Q9NYJ7 Q96EC8 Q50LG9 Q3SXP7 Q8NDY8 Q9UK23 Q8TEF2 Q6P9G4 Q05086 Q7Z5B4 Q6P4F2 Q5T601 Q8N159 O75427 Q9NZR2 Q9UBS5 Q14451 Q96JK2 Q6AZY7 Q92752 Q9Y3Z3 P78543 P49760 P55201 Q96L93 Q9H3M7 Q9UJX3 Q92523 Q9Y5G3 P29762 Q07157 Q03393 P17661 P34931 Q13148 Q15418 Q63HQ2 Q9BSQ5 Q92831 O95786 O15347 Q86T24 O14686 Q15291 Q92620 Q9NZI2 Q9BQ69 Q9NRA1 Q06190 P17066 P19784 Q8IZA0 Q00610 O43791 Q13620 Q9H9A7 Q14155 Q9BUQ8 O60882 Q9UBM4 P27487 Q03591 P23141 Q9NZV1 O14792 Q96CA5 O95749 Q13616 O00338 Q9NX09 Q96A58 P49798 Q14790 P22061 P35558 P45381 P57730 Q9UBU8 Q0Z7S8 P17540 Q8N6N6 Q12962 Q9UEU5 P84085 Q9HBK9 Q13427 Q9H7Z7 P47224 P08476 P55103 Q96EQ0 P62837 Q96LZ3 P07766 A6NFH5 P02675 O75487 Q9Y653 P08779 Q6H3X3 O60575 P30046 P51668 Q9NPJ8 P00746 O15496 P29279 Q02413 P42830 O95256 P57087 P18031 Q9H2X3 P01374 Q06643 P01282 P20711 P02765 P48740 P15586 Q9Y5S2 P43489 P54756 P22607 Q8IW41 P42679 Q6MZM0 Q7Z7B8 Q9H1Z8 O75398 Q9Y2T7 O00462 O43897 Q96T91 P11465 P26022 P51161 P83859 Q9Y2R0 Q9P244 Q8IWT1 P0C7L1 Q9Y6H1 Q96CU9 Q8NAU1 Q13113 Q9NY25 P13521 P68408 Q9Y2G1 Q9UMR7 Q9NR55 P27986 P58401 Q96MU7 Q9HAW9 Q8N967 Q9NYX4 O95255 Q9NZ94 Q96RI1 Q9UQC9 Q68CQ7 Q96DZ1 P78536 P23443 Q96FV9 Q7Z6E9 O14497 P12036 Q9GZT9 P05937 Q96GP6 Q00169 Q8TBB1 Q9Y5F3 Q01968 O95238 P11473 Q9H4I2 Q13490 P19878 P54274 Q9NUW8 Q9UPW6 P35520 P02489 P05412 Q6ZMJ2 O95445 Q08211 Q8WU66 O00238 Q9H5K3 O43181 Q6UXG2 P69891 Q9Y320 O95168 Q07954 Q9H7L9 Q6X784 Q9Y5E9 O75083 Q9H3Q3 P30740 Q9Y5E7 P06126 Q5JVS0 Q6UXN7 P0C6S8 Q9P109 Q6ZMC9 Q08554 Q86SF2 Q6UWM7 Q9UKJ5 Q96G27 Q8NG35 P33908 P07910 Q86Y01 P82279 Q96FJ0 Q96DA2 O95661 Q96AH8 O60869 Q9Y3C4 Q8N335 Q15126 O14867 Q86Y97 Q9NPC7 Q16875 Q9HB21 Q9NXA8 Q9P2N7 Q15631 Q96G74 Q92753 P48739 Q96JW4 Q15561 P42773 Q99418 P28074 P10163 Q96GD3 Q9UHY1 Q9UKD1 Q9Y2V2 Q8NDI1 Q13588 Q9UBL3 Q86VK4 O95429 Q15036 Q9P0R6 Q9NQ75 Q0D2K0 P51808 Q9Y4P9 Q8IY33 Q6ZW49 O95760 O00763 Q04695 Q9Y2T1 Q8TC92 O15160 P14927 P35557 Q16527 Q9NUP9 Q8IWT3 Q6JVE6 P46783 Q96A84 Q8WU20 Q14457 A5PKW4 Q969G6 O14618 P39687 P51114 P41208 P26640 P41182 P01130 P19367 Q8N2S1 Q9Y328 Q8N6K0 Q9Y6W8 O75626 O00213 Q96R05 Q7L014 Q9H2M3 Q96QU1 O95396 Q9UNH6 Q9UJV3 O95644 Q13356 P63172 P35243 Q9NY15 Q9BY84 Q8NFB2 O15217 O76064 P12757 O60664 Q8N554 P07360 Q13257 Q9NTM9 P05408 Q9NS71 P14138 P22466 P55286 P11021 Q16773 P16949 P42330 Q15653 P16219 P13804 P21926 O43521 P00450 Q9UMX1 Q96KB5 Q9NTG7 Q9UQQ1 P20336 Q9Y2D0 Q16890 Q9Y6N9 P26440 P10301 P49459 Q13077 O43402 O75575 O15205 P43359 Q8WV07 P06493 P52294 Q92994 P08476 Q14314 P01033 P01137 P07357 P07360 P07358 P55075 P13725 P18093 O14965 P49767 Q9UHI8 P53634 P49961 Q96KP4 P14735 Q9UKR0 Q8NCW0 Q8N158 O43464 Q6UXM1 Q96GD4 Q00535 Q15078 P24863 P49336 O75914 Q9P286 P48736 Q8WWQ8 Q8IU85 P23946 O14763 P01148 Q8TDF5 Q8N104 P51460 Q6UWP8 Q6PDA7 O43692 P02771 P42702 P05089 Q6UWJ8 P08648 P55287 Q9UMS0 P15018 P11912 Q9P0B6 O95249 Q6ZN66 Q9UJ37 Q9UQ72 Q96KJ9 O75880 Q68D85 Q5GLZ8 Q01974 Q9NYZ4 Q96LL9 Q9NSC7 P08684 P25786 O00154 P08138 Q9NT22 P54709 Q86XR8 P12319 Q16517 Q9P2E9 Q9Y215 O43609 Q9NZU5 Q9NP85 Q13753 Q9HC36 Q9H7E9 Q8NC42 P46695 Q96AD5 P47895 P27707 P47813 O00757 Q8IUC4 Q96LZ2 Q9Y6U3 Q9P0V9 Q9UNQ2 Q53G59 Q9HAT8 P49795 Q9Y473 Q9Y496 Q5VTT5 O14929 Q8WZA0 Q6ZVM7 Q86UE6 Q7Z412 P56278 Q9BSH5 Q06136 O75340 P52790 Q99497 P36888 Q92876 O75716 O15392 P01563 Q9UHX3 Q8IZF4 Q6ZMJ4 Q8IZU9 P58417 O60486 P05090 P01583 Q16620 P01189 P42575 P17813 O00214 P53778 P04179 P00558 P23396 Q08945 Q15762 Q9BZW8 O95407 Q9UHF4 Q5VWK5 Q14943 P58400 Q96MS0 Q14397 Q15118 Q14432 P45379 P16870 P19429 P54826 Q6UXB1 Q8TCV5 P04233 Q9Y662 P02042 Q9UK00 Q9Y296 Q9UJK0 Q96LM9 Q7Z692 Q9UHP7 Q96HE7 Q9BV40 Q96NA8 P23276 Q9UKM7 O95672 O00481 Q6ZMB0 Q9BT88 Q86V35 O75830 Q86TS9 P02652 Q6ISS4 P15169 Q6P4F1 Q14002 Q07065 Q8IW00 Q5SZK8 Q5T7V8 Q86WD7 O15270 Q14392 Q96PE5 Q92541 Q96HF1 Q8WXI8 P18084 Q9NZU0 Q9Y258 P15941 O00182 Q71RG4 P40313 Q9P1W8 Q9HAT2 P48060 Q13586 P16070 Q8TAE8 P10966 Q8N386 Q7Z7H5 Q9NWM8 Q9HCJ2 O60487 Q8N539 Q15782 Q14129 P51636 Q8N8J7 Q6UXB2 Q9HCT0 Q96PZ7 Q6MZM9 O75054 Q9H8L6 Q9HDB5 Q8TEM1 Q6UXG3	4
chr3:186676026:T:C	rs148829642	Horizontal_pleiotropy	8	3	7597	Q96K49 Q9ULW2 P35916 P03952 P50222 P03951 P01042 P16333	4
chr7:73673032:A:C	rs113428756	Protein_specific	1	NA	NA	Q96LL9	1
chr17:82321536:T:A	rs1132115	Horizontal_pleiotropy	2	1	6955	P09564 Q8WVN6	5
chr17:82405912:C:T	rs55980002	Horizontal_pleiotropy	4	1	43687	P07237 Q8NBS9 Q8WVN6 Q96JJ7	5
chr6:31970089:G:T	rs9267786	Horizontal_pleiotropy	9	2	2000427	P15692 P0C0L4 P0C0L5 Q9H0H5 Q96JJ6 P02760 Q5JTV8 P22105 P01906	4
chr6:24487206:C:T	rs2744570	Horizontal_pleiotropy	2	1	10468	P05026 Q13126	5
chr3:98687950:T:C	rs12493830	Horizontal_pleiotropy	14	5	33674	Q86SJ2 Q06418 P40189 P35916 P35590 P55058 P14778 Q9BQ51 Q9Y336 P35968 P11362 P06127 Q8TD46 P07911	4
chr6:32057055:T:C	rs6937318	Horizontal_pleiotropy	21	4	6954	Q99941 O15151 Q9UHA7 P0C0L4 P0C0L5 P46459 P43628 P00751 Q8N4E7 P43631 Q6UXG8 P48058 P41182 Q9H6E4 P15328 P22105 Q08648 Q29980 Q08499 O95479 Q9UHP3	4
chr1:196694724:T:C	rs12032372	Horizontal_pleiotropy	38	5	30449	Q16762 P27169 Q92496 P42685 P36980 Q9BXR6 Q9UKY0 P63167 P00751 Q9H756 Q8N2F6 Q9NYJ7 Q8TEF2 Q9NZR2 Q9UJX3 Q15418 O95786 Q03591 Q9UBU8 Q12962 O75487 Q8N967 Q68CQ7 P19878 O43181 Q96G27 Q96GD3 P00488 P05160 O43521 Q7Z2E3 P08865 P24863 P49336 P05160 Q86UE6 Q14002 O60487	4
chr3:165842830:A:C	rs893522	Horizontal_pleiotropy	339	28	7165	Q6UWI4 P17022 Q9BX46 P08729 Q9UKA2 Q92833 O14717 O75351 O14777 Q15075 Q68DV7 Q7Z6A9 Q9UK85 P51692 Q9NPH9 Q9NX40 P45378 Q13642 P61952 Q9H900 Q8NFX7 Q9UH03 Q96C36 Q9UBH0 P02768 O43687 Q6NXT1 P09429 P28908 Q15303 Q6UX15 P36941 Q04912 P32942 P16284 O14836 Q9UNG2 P04183 Q07817 O75355 NA Q8TEB7 Q8NHP8 Q9Y6Z7 Q9Y287 Q8WWU5 Q0VAA2 P35222 Q9BS86 Q504Y2 Q99999 P42892 Q9UBV8 Q9P021 Q8IWL3 P04733 P20645 Q9P2J2 Q9Y5E5 Q4QY38 Q14257 Q9H0T7 Q9H9V4 P55199 Q01201 Q8N6T3 O95433 Q9UI08 P57771 Q15628 Q9ULW6 Q8NDV2 Q7Z6M1 O76050 Q92793 P22087 Q7Z5L3 P17676 P24298 O60218 Q9Y4Z0 P68871 Q15185 Q9UK41 Q53EL6 O00204 P43360 O95067 P98155 Q15004 P27037 Q9NZH6 P22362 P16619 P78423 O14757 Q9BY41 Q06609 P20273 P07202 P17213 P00747 P23528 O60506 P07951 P43403 P06576 Q6E0U4 A0A0B4J2D5 O95399 P04637 P46734 Q32P28 Q8IX19 Q6ZRI8 P04090 Q9NRB3 B0FP48 Q8WV74 Q9ULB1 Q7Z7B7 Q9NZD4 Q9UBB9 Q9BVV7 Q92565 Q9Y6U7 Q99726 Q5TEA6 Q92617 Q9HBB8 Q9UN67 Q7Z5B4 O75427 P78543 P49760 Q96L93 Q92523 P29762 P17661 P34931 Q9BSQ5 Q9H9Q2 O15347 Q9NZI2 Q9BQ69 P17066 Q99832 Q8N695 Q9H9A7 Q14155 P06276 Q13564 P35558 P57730 Q0Z7S8 P17540 Q12962 P84085 Q13427 P62837 Q96LZ3 P02675 Q6H3X3 Q02413 P18031 Q9H2X3 P01374 Q06643 P62306 P36268 Q6MZM0 Q9H1Z8 O75398 Q96EE4 P11465 P26022 P02656 Q9Y2R0 O75976 Q13113 P68408 Q9UMR7 Q9NPA1 Q14289 Q9NYX4 Q96RI1 Q9UQC9 Q9BV47 Q00169 O95238 Q13651 P69891 O95168 Q9Y5E9 O75083 Q9H3Q3 Q6UXB4 Q6UXN7 P07910 O60869 Q9Y3C4 Q8N335 P62330 P30305 Q969Q4 O14867 Q9P2N7 P48739 Q9ULC4 Q9UBP6 P42773 Q99418 Q16512 P28074 P36404 Q9UHY1 Q7Z6I6 Q8IY33 O00763 Q8TC92 O15160 P14927 Q5VW38 Q6JVE6 P46783 Q16322 A5PKW4 Q6P2E9 P39687 P41208 P26640 P06703 P01130 Q8N4E4 O75626 Q96R05 Q7L014 O95396 Q9UNH6 Q13356 Q8NFB2 O15217 O76064 P12757 P31751 Q8N554 P05408 P55286 Q96GG9 P16219 P13804 P21926 Q9UMX1 Q96KB5 Q9UQQ1 P26440 P10301 Q13077 O75575 O15205 P43359 Q8WV07 P52294 Q92994 Q14314 P07357 P07360 P07358 P13725 P53634 P49961 Q96KP4 Q9UKR0 Q8NCW0 Q96GD4 Q00535 Q15078 P24863 P49336 O75914 Q9P286 P48736 Q8WWQ8 Q16548 Q8IU85 P23946 Q6PDA7 Q96KQ7 Q12836 Q6ZN66 Q9UJ37 Q96KJ9 Q5GLZ8 P25786 O15269 O94906 Q8NC42 P47895 P09913 Q9UK80 Q8N5H7 Q9Y496 O14929 Q6ZVM7 Q7Z412 Q92506 P36888 Q92876 O75716 Q6ZMJ4 P05090 Q13093 P16870 Q8WWK9 Q6UXB1 P02042 Q9UK00 Q96LM9 Q6ZMB0 P15169 Q6P4F1 Q9H3T2 Q8IW00 Q96HF1 Q8WXI8 Q9BQI7 P58743 P15941 P50897 Q13586 Q15238 O60487 Q15782 P49913 Q8N8J7 O95156 Q9Y225 Q9H8L6 Q9HDB5	4
chr4:186224068:G:C	rs4862669	Horizontal_pleiotropy	412	29	7186	Q6N022 P17022 P43405 P35219 Q14289 Q9NVA2 Q12905 O00287 Q5T2T1 Q9UIA0 P05107 P56704 Q30KQ7 Q8N8Q1 P41161 Q9NRX6 Q9NR34 P56270 Q92626 Q96JN8 Q15722 Q15560 Q96K49 Q92844 Q99959 P24592 P35318 Q7L7L0 Q9UHA7 P55287 Q9NPF0 Q9HCN4 O95236 P38936 Q92686 Q9UGV2 P78552 P15289 Q9UIC8 Q9UNZ2 P26927 P03973 Q14515 P05155 P0C0L4 P0C0L5 Q70626 P15814 P05305 P08493 P47972 O60235 Q16363 Q9Y287 P24557 Q7Z4H4 Q96D05 P05060 Q6P988 Q9Y663 P56937 Q8IWU5 Q9H4A9 P01178 P08138 P09668 P08476 P09529 P10645 Q6E0U4 Q9H5V8 Q9P0T7 Q14956 Q9BS86 P56539 Q9BTE7 Q6NXG1 P62308 Q9H0U4 Q01449 Q6UWS5 P15309 P42685 Q9H6X2 Q9BY50 Q99102 Q13018 Q8WUJ1 P19256 Q86TD4 Q8IUN9 P23434 Q8WUY8 O75962 Q9H9V4 Q7L5N7 O14791 O15146 P30304 Q8N6T3 Q96C24 Q07444 Q13247 Q8IWI9 Q14562 Q9ULW2 Q8IZ57 Q93084 Q5J8M3 Q9ULW6 P34969 P50406 Q16222 Q9H0H5 P78347 Q9HAP6 P35916 Q15555 P61019 P20338 P05186 P10092 P13796 Q9BT09 Q9HD15 Q15506 Q8N8N7 Q08116 Q969E4 O60256 P41236 P39019 Q9NRF9 P49006 P30050 P46782 Q9BPY8 P43026 P02679 P02675 P02671 P04114 P33151 P52292 P21741 P02778 P03952 P00734 P08253 Q92688 Q9UJU6 P02679 P61278 P16519 Q9BRR6 Q86Y30 Q9NRB3 Q8NEQ5 Q8N128 P07766 Q9ULB1 Q96PJ5 O43353 O15165 Q5JTV8 O15013 Q9Y6U7 P01210 Q96JJ6 P18627 Q9UK28 Q9UN67 Q86VW1 Q7Z408 Q86WK6 Q8N729 P55291 Q6P9G4 Q5T601 P31415 Q9NZR2 Q8TEY5 O00418 Q16828 Q96E11 P62995 O15533 Q9Y5N6 O95704 P59282 Q96T60 Q9HD20 Q9NS85 Q16666 P12931 Q13519 Q9BQR3 Q13616 O75940 P61601 Q6P587 P58340 Q9Y5U2 P50222 Q9NWU1 O14796 P28066 P62820 P53999 P30046 P09496 P00746 P22692 P05019 P12272 P18075 P29279 P16403 P08697 P60568 O95393 Q14012 Q04756 P01023 Q9NQ30 O60603 O00170 O95571 P62306 P36268 Q6UXI9 Q9H114 Q7Z4W2 Q14197 Q96EE4 P55103 Q9H972 Q92796 Q8TC05 O60507 Q9ULB5 Q15526 Q96CU9 P11006 P68408 Q9NXS2 O75503 Q9H3G5 Q9NPA1 Q8N967 Q9UJ90 Q96RL6 Q9ULS5 Q96DZ1 Q9BV47 P42772 O75829 Q13618 P19878 Q13951 Q9NQX5 Q8TCZ2 Q8NFQ8 Q8N6K0 Q9HC56 O43181 P15516 Q6P4E1 P25189 Q6UXG2 Q8N9N2 Q8N1N2 Q07954 O43555 O75083 Q9Y5E7 Q6UWU4 Q9UKJ5 Q9GZY8 Q86Y01 P80108 Q9NXA8 Q12830 Q9UHA4 Q96F10 P20800 Q9Y2V2 Q04695 Q99759 Q9UN76 Q92843 O43915 Q9UK55 P22466 Q15080 Q9BYN0 P61106 Q9UIS9 P31943 Q0P6D2 Q96ND0 Q5T1S8 Q9BYR9 P55735 P17677 P01042 Q6Q788 P04180 P11021 Q9UBI4 Q8NFU4 Q96GG9 P45954 P13804 P78346 Q13522 Q16763 Q9UBG3 P62491 P31350 Q96A00 Q9BUP0 P10997 P03951 P39060 P00736 P0CG37 P56159 P05154 P21815 Q8TCW7 P19021 P01148 Q9NS98 P12872 P42127 P14314 Q9NNX1 Q969E1 Q9BUJ0 O95715 Q9BUN1 Q96KQ7 P46952 Q15056 P06307 P52848 P11912 O75880 P04440 P13763 P01916 P04232 P40200 P27448 P62701 P14902 P27707 P58753 P09913 O14543 Q14376 O43704 Q9UK80 Q92522 Q9BPX1 O15232 Q9Y661 O60493 O43927 P56199 P05556 P10909 P58417 P08700 Q14624 P31947 P00740 Q9UK05 P01275 P17174 P15428 P26038 P16333 Q8IXJ6 Q5VWK5 P12268 Q08499 P29353 P06702 Q01105 Q9HDC5 Q969P0 Q9ULW5 Q9HBE4 P20851 Q9UN74 Q9NTK1 P27348 P16860 P47929 P01189 O15031 Q8IUK5 P20366 Q9NWM8 P49913 Q9UHG2 Q14126 O95831 Q9H8J5 Q96PZ7	4
chr12:111634620:A:G	rs11065987	Horizontal_pleiotropy	29	7	7165	O60667 O76036 Q9H3S1 P02778 Q9NZK5 Q9H169 P29460 P01732 P19320 O14625 O95998 P01374 Q06643 O95727 Q9NPF7 P29460 P32455 Q9H2A7 P09326 O43866 O75015 Q92854 P23381 P17927 P61769 P14151 O75326 Q07325 P14784	4
chr22:22907270:C:A	rs2856876	Horizontal_pleiotropy	3	1	16525	Q9UJQ7 Q9P0K8 O43402	5
chr5:177411311:C:G	rs7381103	Horizontal_pleiotropy	5	2	7596	Q9ULW2 P00734 P05154 P04179 Q8IUK5	4
chr4:3471339:A:G	rs10007119	Protein_specific	1	NA	NA	Q04756	1
chr1:56928505:T:C	rs620891	Horizontal_pleiotropy	16	4	6956	Q15726 O14967 O95388 Q9H972 P11006 P07360 P07357 P07360 P07358 Q9P0V9 O75340 P58417 Q8NBK3 P79483 P04279 Q8IUA0	4
chr2:127135234:C:T	rs6733839	Protein_specific	1	NA	NA	O00499	1
chr6:160734232:T:C	rs537579467	Horizontal_pleiotropy	7	2	9791	Q14562 P15056 P11717 Q8N565 P51649 P00747 P48775	4
chr9:133255669:CG:C	rs56392308	Horizontal_pleiotropy	8	2	30168	Q7LFX5 Q6ZRP7 Q8NBJ4 Q96BQ1 Q76LX8 Q96EU7 O94923 P16442	4
chr5:74734513:G:A	rs13164140	Protein_specific	1	NA	NA	P07686	1
chr11:102796715:CA:C	rs17879749	Protein_specific	1	NA	NA	P03956	1
chr1:229570467:G:A	rs12750869	Protein_specific	1	NA	NA	P05164	1
chr14:106776758:C:T	rs988132	Horizontal_pleiotropy	16	3	43687	Q9NPI8 P51687 P23327 Q8N149 Q9Y385 Q9UKA2 Q14CS0 Q8N7C0 Q9H1Y0 Q9NQT5 Q8N690 P22309 P05089 O75899 P54753 P11117	4
chr12:8857224:G:A	rs1558526	Protein_specific	1	NA	NA	A8K2U0	1
chr9:133255354:C:T	rs187099314	Horizontal_pleiotropy	60	9	7155	Q9BYB0 Q8N8Q1 Q6UWL6 Q12864 O15123 Q5VY43 P00451 P16233 P54764 P50895 P33151 P08581 P35590 P08069 P0CG48 O60476 P26951 P54760 Q96FQ6 Q9H190 P16671 P14778 P57087 Q9BQ51 Q9NNX6 O00206 Q9Y6Y9 Q02763 O43897 Q8IZF2 Q9C0C4 Q9H2E6 P12821 Q6UXK2 P14091 Q9UEF7 Q8IZJ1 P04275 Q6YHK3 Q9NR61 Q9UNW1 Q9NS62 Q9NPH6 Q96EU7 P42702 Q6UXV0 O94923 Q96AP7 P00374 Q9Y4D7 P06213 P17813 P78504 P46531 Q9H3T3 Q6UWB1 O75077 Q14392 P16442 Q14126	4
chr3:165763275:A:T	rs111623796	Horizontal_pleiotropy	364	27	7165	Q6UWI4 P17022 Q9BX46 P08729 Q92833 O14717 O75351 O14777 Q9NPJ6 Q15075 Q68DV7 Q495A1 Q7Z6A9 Q9UK85 P51692 P12645 Q9NPH9 Q9NX40 P45378 Q13642 P61952 Q9H900 Q8NFX7 Q96C36 Q9UBH0 P02768 O43687 Q6NXT1 P09429 P28908 Q15303 Q6UX15 P36941 Q04912 P32942 P16284 O14836 Q9UNG2 P04183 Q07817 O75355 NA Q86UU9 Q8TEB7 Q8NHP8 Q9Y6Z7 Q9Y287 Q8WWU5 Q0VAA2 P35222 Q9BS86 Q504Y2 Q99999 P42892 Q14CZ8 Q9UBV8 P61077 Q9P021 Q8IWL3 P04733 Q9BQG1 P20645 O43736 Q9P2J2 Q9Y5E5 Q4QY38 Q14257 Q9H0T7 Q9H9V4 P55199 Q01201 Q9UHB6 Q8N6T3 O95433 Q9UI08 P57771 Q15628 Q8NDV2 Q7Z6M1 O76050 Q92793 P22087 P34820 Q7Z5L3 P17676 P24298 O60218 Q9Y4Z0 P68871 Q15185 Q9UK41 P43626 Q53EL6 O00204 P43360 O95067 Q9Y657 P98155 Q15004 P27037 Q9NZH6 P22362 P16619 P78423 O14757 Q9BY41 Q06609 P07947 P20273 P07202 P17213 P23528 O60506 P07951 P43403 P06576 Q6E0U4 A0A0B4J2D5 O95399 P15907 P04637 P46734 Q32P28 Q8IX19 Q6ZRI8 P04090 Q9NRB3 B0FP48 Q8WV74 Q9ULB1 Q7Z7B7 Q9NZD4 Q9UBB9 Q9BVV7 Q92565 Q9Y6U7 Q99726 Q5TEA6 Q92617 Q9HBB8 Q9UN67 Q05086 P78543 P49760 Q96L93 Q92523 P29762 P17661 P34931 Q9BSQ5 Q9H9Q2 O15347 Q9NZI2 Q9BQ69 P17066 Q99832 Q8N695 Q9H9A7 Q14155 P27487 Q9NZV1 P06276 O43175 P35558 P57730 Q0Z7S8 Q12962 P84085 Q13427 P62837 Q96LZ3 P07766 P02675 Q6H3X3 Q02413 P18031 Q9H2X3 P01374 Q06643 P62306 P36268 Q6MZM0 Q9H1Z8 O75398 Q96EE4 P11465 O00515 P26022 P02656 P83859 O75976 Q13113 P68408 Q9UMR7 Q9NPA1 Q14289 Q9NYX4 Q96RI1 Q9UQC9 Q9BV47 Q00169 O95238 Q13651 Q6UWF3 P69891 O95168 Q9Y5E9 O75083 Q9H3Q3 Q6UXB4 P06126 Q6UXN7 Q9UKJ5 P07910 Q96DA2 O60869 Q9Y3C4 Q8N335 P62330 P30305 Q969Q4 O14867 Q9UBU9 Q16875 Q9P2N7 Q96G74 P48739 Q9ULC4 Q9UBP6 P42773 Q99418 P28074 P36404 Q9UHY1 Q7Z6I6 Q8IY33 O00763 Q9Y2T1 Q8TC92 O15160 P14927 Q6JVE6 P46783 Q12972 Q16322 A5PKW4 Q6P2E9 P39687 P26640 P06703 P01130 P19367 Q8N6K0 Q8N4E4 O75626 Q96R05 Q7L014 O95396 Q9UNH6 Q13356 Q8NFB2 O15217 O76064 P12757 P31751 Q8N554 P05408 P22466 P55286 Q16773 P16219 P27144 P13804 P21926 Q9UMX1 Q96KB5 Q9UQQ1 P26440 P10301 Q13077 O75575 O15205 P43359 Q8WV07 P52294 Q92994 Q14314 P07357 P07360 P07358 P13725 P49961 Q96KP4 Q9UKR0 Q8NCW0 Q96GD4 Q00535 Q15078 P24863 P49336 O75914 Q9P286 P48736 Q8WWQ8 Q8IU85 Q6PDA7 Q12836 Q6ZN66 Q9UJ37 Q96KJ9 Q5GLZ8 P08684 P25786 O15269 O94906 Q9HC36 Q8NC42 P47895 P09913 Q96LZ2 Q9UK80 P49795 Q9Y496 O14929 Q6ZVM7 Q7Z412 Q92506 P36888 Q92876 O75716 Q6ZMJ4 P05090 Q13093 Q15118 P16870 Q8WWK9 Q6UXB1 P02042 Q9UK00 Q9Y296 Q96LM9 Q7Z692 P23276 Q6ZMB0 P15169 Q6P4F1 Q8IW00 Q8WXI8 Q9BQI7 P58743 P15941 P40313 P50897 Q13586 Q15238 Q8N386 O60487 Q15782 P49913 Q8N8J7 O95156 Q9Y225 Q9H8L6 Q9HDB5	4
chr11:120230383:A:T	rs2845705	Horizontal_pleiotropy	2	1	9620	Q9H293 Q86UD1	5
chr19:54214285:T:G	rs12985875	Vertical_pleiotropy	4	4	2250	O75022 Q8N6C8 Q8N423 O75023	2
chr22:23957216:T:C	rs140196	Horizontal_pleiotropy	4	2	32760	P14174 P0CG30 P30711 P30046	4
chr17:69086821:C:G	rs740516	Horizontal_pleiotropy	4	2	6955	P08493 O00253 O00626 P48061	4
chr6:24434536:G:GT	rs112493821	Vertical_pleiotropy	3	2	8284	Q13126 P31751 Q8TEK3	3
chr9:134887761:T:C	rs73664188	Horizontal_pleiotropy	7	3	1867	Q9H6L5 O00602 Q15485 P27216 P48740 Q8TAQ9 O60242	4
chr16:31366069:T:C	rs13332545	Protein_specific	1	NA	NA	P06213	1
chr8:133190699:C:A	rs2013158	Protein_specific	1	NA	NA	O95388	1
chr19:15478354:A:G	rs75622732	Protein_specific	1	NA	NA	Q96PD5	1
chr4:3445027:G:A	rs3752440	Horizontal_pleiotropy	2	1	10807	Q04756 Q16623	5
chr19:51215611:G:A	rs273635	Protein_specific	1	NA	NA	P20138	1
chr3:158732213:T:C	rs190970900	Protein_specific	1	NA	NA	P49788	1
chr14:105904512:C:T	rs141575023	Protein_specific	1	NA	NA	Q96J02	1
chr3:46459778:C:T	rs1126477	Horizontal_pleiotropy	4	1	9966	P26927 Q8IXA5 P13385 Q15198	5
chr12:6787380:A:G	rs73053728	Protein_specific	1	NA	NA	P01730	1
chr1:196856157:C:T	rs7519758	Horizontal_pleiotropy	419	26	7165	Q6UWI4 P17022 Q9BX46 P08729 Q92833 Q16762 O75351 O14777 Q9NZW5 Q92838 O00443 Q15075 Q15811 Q969Z4 Q9UK85 O75056 P09529 P12645 P55107 Q9NR23 Q9NX40 P45378 P61952 Q8NHG7 Q9H900 O75781 Q96C36 Q9UBH0 O43687 Q6NXT1 Q9Y264 P09429 P28908 Q6UX15 P36941 Q04912 P32942 P16284 Q9UNG2 P27169 P25787 P04183 O43781 Q07817 O75355 Q9NRA0 P45973 NA Q86UU9 Q7L0X0 Q8NHP8 Q96NI6 Q0VAA2 P35222 Q8TEB7 Q9BS86 Q504Y2 Q99999 Q8NCW6 A6NI73 P42892 Q9P021 Q6UWS5 Q8IWL3 Q5VV43 P42685 P04733 Q9BQG1 P57738 P20645 P20366 Q9Y5E5 Q9UN74 Q4QY38 Q96DB9 Q14257 Q9BY50 Q9BXU9 Q96DR8 Q9H0T7 O95972 P32927 Q9NT68 Q13613 Q92922 P30793 P55199 Q01201 Q8IZ08 Q9UHB6 P17027 O95433 Q9UI08 P57771 Q9NX74 Q15628 Q15286 Q92952 Q8NDV2 Q5VZY2 P28223 O00194 Q7Z6M1 O76050 P22087 P36980 P34820 Q7Z5L3 P17676 P40222 P24298 Q9BXR6 O75791 O60218 Q5T2W1 Q9Y4Z0 Q15185 Q9UK41 P52564 P43626 O00204 P43360 O95067 Q9Y657 P98155 Q8N8N7 Q9UBP9 P61758 P27037 Q9NZH6 P48745 O95990 P22362 P16619 P78423 Q9ULZ9 Q9BY41 Q06609 P07947 Q16619 P20273 P07202 P63167 P51665 P00747 P08603 O60506 P07951 P43403 P56211 P06576 A0A0B4J2D5 O95399 P46734 P01569 Q32P28 Q8IX19 O96014 B0FP48 O94766 Q9H756 P43627 Q9H098 Q8WV74 Q7Z7B7 Q9NZD4 P08922 Q9UBB9 Q92565 Q99726 Q5TEA6 Q92617 Q9HBB8 Q9NYJ7 Q96EC8 Q3SXP7 Q8TEF2 Q7Z5B4 Q9NZR2 Q14451 Q6AZY7 Q9Y3Z3 P78543 P49760 Q96L93 Q9H3M7 Q9UJX3 P29762 Q07157 Q03393 P17661 P34931 Q15418 Q9BSQ5 O95786 O15347 Q92620 Q9NZI2 Q9BQ69 P17066 P19784 Q00610 Q9H9A7 Q14155 Q9BUQ8 O60882 Q9NRC9 Q03591 P54802 Q14790 P35558 P45381 P57730 Q9UBU8 Q0Z7S8 Q86WR0 Q12962 Q13427 Q96LZ3 P07766 P02675 Q6H3X3 O60575 P51668 Q9NPJ8 P00746 P27918 Q02413 P18031 P01374 Q06643 Q6MZM0 Q9H1Z8 O75398 Q9Y2T7 Q96T91 Q9Y2R0 Q9P244 Q8IWT1 Q13113 Q9Y2G1 Q9NR55 P58401 Q96RI1 Q68CQ7 P78536 Q00169 Q8TBB1 O95238 P19878 Q9NUW8 Q9UPW6 Q13651 P05412 Q8WU66 O43181 P69891 Q9Y320 O95168 Q9Y5E9 Q9H3Q3 P06126 Q5JVS0 Q6UXN7 Q6ZMC9 Q9UKJ5 P07910 Q8N335 O14867 Q9NPC7 Q16875 Q96G74 P48739 P42773 Q99418 P28074 Q96GD3 P51808 Q8IY33 O00763 Q9Y2T1 Q8TC92 O15160 P14927 Q16527 Q9NUP9 Q6JVE6 P46783 A5PKW4 Q969G6 O14618 P51114 P26640 P19367 Q8N6K0 O75626 Q96R05 Q7L014 Q96QU1 O95396 Q9UNH6 O95644 Q13356 Q8NFB2 O15217 P12757 Q8N554 P05408 P22466 P55286 P16219 P21926 Q96KB5 Q9UQQ1 P20336 Q9Y2D0 Q16890 Q9Y6N9 Q13077 O75575 O15205 P43359 Q8WV07 P52294 Q92994 Q14314 P07357 P07360 P07358 P13725 P49961 Q96KP4 Q9UKR0 Q8NCW0 Q96GD4 Q00535 Q15078 P24863 P49336 O75914 Q9P286 P48736 Q8WWQ8 Q8IU85 P23946 P05160 Q9H0B8 Q6PDA7 Q6UWJ8 Q9P0B6 O95249 Q6ZN66 Q9UJ37 Q96KJ9 Q5GLZ8 Q9NSC7 P25786 O00154 Q86XR8 P12319 Q16517 O43609 O94906 Q9HC36 Q8NC42 P46695 P47895 O00757 P49795 Q9Y496 Q5VTT5 O14929 Q6ZVM7 Q86UE6 Q7Z412 Q06136 P52790 Q99497 O75096 P36888 Q92876 O75716 O15392 P01563 Q6ZMJ4 P58417 P05090 P16870 Q6UXB1 P04233 P02042 Q9UK00 Q9UJK0 Q96LM9 Q7Z692 Q9UHP7 Q96NA8 Q9UKM7 Q6ZMB0 P02652 P15169 Q8IW00 Q92541 Q96HF1 Q8WXI8 P15941 P40313 Q13586 P16070 P10966 Q8N386 O60487 Q8N539 Q15782 P51636 Q9H8L6 Q9HDB5 Q8TEM1 Q6UXG3	4
chr1:171655005:C:A	rs235922	Protein_specific	1	NA	NA	Q99972	1
chr3:43109244:C:G	rs12639294	Protein_specific	1	NA	NA	Q8NAT1	1
chr15:79904408:T:C	rs8039272	Protein_specific	1	NA	NA	P49914	1
chr21:46132608:T:G	rs148337125	Protein_specific	1	NA	NA	P12110	1
chr6:129250127:G:A	rs36044314	Vertical_pleiotropy	3	3	30198	P24043 P11047 P07942	2
chr19:54251709:C:T	rs111901459	Vertical_pleiotropy	3	2	2250	P49862 O75023 Q6PI73	3
chr19:54230127:T:C	rs113651912	Vertical_pleiotropy	2	2	2250	O75022 Q6PI73	2
chr5:131089479:G:A	rs7444495	Protein_specific	1	NA	NA	P49773	1
chr20:2800795:C:T	rs11697820	Protein_specific	1	NA	NA	Q96SM3	1
chr2:68950137:C:A	rs62133344	Horizontal_pleiotropy	2	1	35902	Q86XP6 P04155	5
chr20:55259444:GC:G	rs11476798;rs397703596	Protein_specific	1	NA	NA	Q9NTU7	1
chr1:196697663:A:C	rs1089033	Horizontal_pleiotropy	893	61	7165	Q6UWI4 Q6N022 Q9NRR6 P17022 Q9BX46 P08729 Q9UI46 Q9H257 Q92833 Q16762 O75351 O15405 Q9P2B2 O14777 Q9UL15 Q92870 Q9HCZ1 Q969K3 P41161 Q9H4P4 Q9H1F0 Q9NVD7 Q9NZW5 O43924 Q92838 O00443 P09758 Q15075 Q15596 P06127 Q15811 Q969Z4 Q68DV7 Q9H7M9 O43921 Q7Z6A9 Q9UK85 P37023 P51692 Q7Z4F1 O75056 P09529 P12645 P55107 Q9NR23 Q9NX40 P45378 Q13642 P61952 Q8NHG7 P13928 O14807 Q9H900 O75781 Q96C36 Q9UBH0 Q08117 O43687 Q6NXT1 P10721 Q9Y264 P09429 Q01973 P15692 P28908 Q06418 P52803 P21860 P30519 Q08334 Q6UX15 P36941 Q04912 P32942 Q16288 P16284 O14836 Q9UNG2 P42212 P27169 Q99471 P25787 P04183 O43781 Q8IZJ0 Q07817 O75355 Q9NRA0 P45973 NA O00408 Q9UBR5 Q9H1E1 Q86UU9 Q92496 Q9H2R5 Q7L0X0 Q9UBQ6 Q99935 Q96A26 Q8NHP8 P04156 Q9Y6Z7 Q96NI6 Q8NC24 Q6DN72 Q8N7P1 O43567 Q8WWF3 Q8WWU5 B1AKI9 Q9H7X2 P80370 Q0VAA2 P35222 P18509 Q8TEB7 Q9BS86 Q86VH4 O14672 Q504Y2 Q8IUR0 P56539 Q99999 Q8NCW6 P42892 O95999 O75477 Q13253 Q96C12 P38484 Q6NXG1 Q9P021 Q6UWS5 O14579 Q8IWL3 O00559 Q5VV43 P42685 P04733 O14653 Q9BQG1 P57738 P20645 P02810 P20366 Q9Y5E5 Q9UN74 Q4QY38 Q96DB9 Q14257 Q9BY50 Q99102 Q9BXU9 Q96DR8 Q5S007 Q8TBQ9 Q6NUJ2 Q9H0T7 O95972 P32927 Q96PB7 Q9H9V4 Q9NT68 Q13613 Q92922 P30793 P55199 Q01201 Q8IZ08 P28907 Q9UHB6 Q92576 Q8N6T3 Q14934 P17027 P21506 Q07444 Q86U06 Q00613 O95433 Q8TDB6 P13674 P48067 Q9UI08 P57771 Q63HR2 Q9NX74 Q15628 Q15286 Q8TDN1 Q92952 Q8NDV2 Q5VZY2 Q9BWE0 P28223 Q9NQS3 P50406 O15145 O00194 Q7Z6M1 O76050 Q9Y6K8 Q9Y6D9 Q9UHL0 P22087 Q14749 Q9NPI6 P51911 P20248 P36980 P34820 P15056 Q7Z5L3 P17676 P24298 Q9BXR6 Q14112 O75791 O60218 O15539 Q5T2W1 Q9NWW6 Q9Y4Z0 P20338 P68871 Q15185 Q9UK41 P62253 P52564 P43626 O00204 P43360 O95067 Q9Y657 Q9UHQ9 P98155 Q8N8N7 O00142 Q9NQG5 Q7Z5G4 Q9UBP9 P61758 P52435 P27037 Q9NZH6 P48745 O95990 P22362 P16619 P78423 Q9ULZ9 P55008 O14757 Q9BY41 Q06609 P11387 P07947 Q16619 P20273 P07202 P63167 P51665 P13671 O00175 P00751 Q99616 P00747 P23528 O60506 P08069 P07951 P43403 P56211 P06576 Q14574 Q05397 P15531 O95389 A0A0B4J2D5 O95399 P15907 Q8NBJ7 Q96RD9 P46734 P01569 Q32P28 Q8IX19 Q99795 P06870 P04090 O96014 B0FP48 P0CG48 P0CG47 Q08722 O94766 Q9H0N5 Q9H756 P43627 Q8TD07 P24863 Q8WV74 Q8N302 Q9NVM1 O43353 Q07837 O14668 O94906 Q86YD3 Q7Z7B7 Q9NZD4 A1L188 P08922 Q9UBB9 Q8WYK1 O15427 P0CAP1 Q9BVV7 Q92565 Q0P5P2 Q99726 Q5TEA6 Q92617 Q9UK28 Q9HBB8 Q9NYJ7 Q96EC8 Q50LG9 Q3SXP7 Q8NDY8 Q9UK23 Q8TEF2 Q6P9G4 Q05086 Q7Z5B4 Q6P4F2 Q5T601 Q8N159 O75427 Q9NZR2 Q9UBS5 Q14451 Q96JK2 Q6AZY7 Q92752 Q9Y3Z3 P78543 P49760 P55201 Q96L93 Q9H3M7 Q9UJX3 Q92523 Q9Y5G3 P29762 Q07157 Q03393 P17661 P34931 Q13148 Q15418 Q63HQ2 Q9BSQ5 Q92831 O95786 O15347 Q86T24 O14686 Q15291 Q92620 Q9NZI2 Q9BQ69 Q9NRA1 Q06190 P17066 P19784 Q8IZA0 Q00610 O43791 Q13620 Q9H9A7 Q14155 Q9BUQ8 O60882 Q9UBM4 P27487 Q03591 P23141 Q9NZV1 O14792 Q96CA5 Q13616 O00338 Q9NX09 Q96A58 P49798 Q14790 P22061 P35558 P45381 P57730 Q9UBU8 Q0Z7S8 P17540 Q8N6N6 Q12962 Q9UEU5 P84085 Q9HBK9 Q13427 Q9H7Z7 P47224 P08476 P55103 Q96EQ0 P62837 Q96LZ3 P07766 A6NFH5 P02675 O75487 Q9Y653 P08779 Q6H3X3 O60575 P30046 P51668 Q9NPJ8 P00746 O15496 P29279 Q02413 P42830 O95256 P18031 Q9H2X3 P01374 Q06643 P01282 P20711 P02765 P48740 P15586 Q9Y5S2 P43489 P54756 P22607 Q8IW41 P42679 Q6MZM0 Q7Z7B8 Q9H1Z8 O75398 Q9Y2T7 O00462 O43897 Q96T91 P11465 P26022 P51161 P83859 Q9Y2R0 Q9P244 Q8IWT1 P0C7L1 Q9Y6H1 Q9NNZ3 Q96CU9 Q8NAU1 Q13113 Q9NY25 P13521 P68408 Q9Y2G1 Q9UMR7 Q9NR55 P27986 P58401 Q96MU7 Q9HAW9 Q8N967 O95255 Q9NZ94 Q96RI1 Q9UQC9 Q68CQ7 Q96DZ1 P78536 P23443 Q96FV9 Q7Z6E9 O14497 P12036 Q9GZT9 P05937 Q96GP6 Q00169 Q8TBB1 Q9Y5F3 Q01968 O95238 P11473 Q9H4I2 Q13490 P19878 P54274 Q9NUW8 Q9UPW6 P35520 P02489 Q13651 P05412 Q6ZMJ2 O95445 Q08211 Q8WU66 O00238 Q9H5K3 O43181 Q6UXG2 P69891 Q9Y320 O95168 Q07954 Q9H7L9 Q6X784 Q9Y5E9 O75083 Q9H3Q3 P30740 Q9Y5E7 P06126 Q5JVS0 Q6UXN7 P0C6S8 Q9P109 Q6ZMC9 Q08554 Q86SF2 Q6UWM7 Q9UKJ5 Q96G27 Q8NG35 P33908 P07910 Q86Y01 P82279 Q96FJ0 Q96DA2 O95661 Q96AH8 O60869 Q9Y3C4 Q8N335 Q15126 O14867 Q86Y97 Q9NPC7 Q16875 Q9HB21 Q9NXA8 Q9P2N7 Q15631 Q96G74 Q92753 P48739 Q96JW4 Q15561 P42773 Q99418 P28074 P10163 Q96GD3 Q9UKD1 Q9Y2V2 Q8NDI1 Q9UBL3 Q86VK4 O95429 Q15036 Q9P0R6 Q9NQ75 P51808 Q9Y4P9 Q8IY33 Q6ZW49 O95760 O00763 Q04695 Q9Y2T1 Q8TC92 O15160 P14927 P35557 Q16527 Q9NUP9 Q8IWT3 Q6JVE6 P46783 Q96A84 Q8WU20 Q14457 A5PKW4 Q969G6 O14618 P39687 P51114 P41208 P26640 P41182 P01130 P19367 Q8N2S1 Q9Y328 Q8N6K0 Q9Y6W8 O75626 O00213 Q96R05 Q7L014 Q9H2M3 Q96QU1 O95396 Q9UNH6 Q9UJV3 O95644 Q13356 P63172 P35243 Q9NY15 Q9BY84 Q8NFB2 O15217 O76064 P12757 O60664 Q8N554 P07360 Q13257 Q9NTM9 P05408 Q9NS71 P14138 P22466 P55286 P11021 Q16773 P16949 P42330 Q15653 P16219 P13804 P21926 O43521 P00450 Q9UMX1 Q96KB5 Q9NTG7 Q9UQQ1 P20336 Q9Y2D0 Q16890 Q9Y6N9 P26440 P10301 P49459 Q13077 O43402 O75575 O15205 P43359 Q8WV07 P52294 Q92994 P08476 Q14314 P01033 P01137 P07357 P07360 P07358 P55075 P13725 P18093 O14965 P49767 Q9UHI8 P53634 P49961 Q96KP4 P14735 Q9UKR0 Q8NCW0 Q8N158 O43464 Q6UXM1 Q96GD4 Q00535 Q15078 P24863 P49336 O75914 Q9P286 P48736 Q8WWQ8 Q8IU85 P23946 O14763 Q8NET1 P01148 Q8TDF5 Q8N104 P51460 Q6UWP8 Q6PDA7 O43692 P02771 P42702 P05089 Q6UWJ8 P08648 P55287 Q9UMS0 P15018 P11912 Q9P0B6 O95249 Q6ZN66 Q9UJ37 Q9UQ72 Q96KJ9 O75880 Q5GLZ8 Q01974 Q9NYZ4 Q96LL9 Q9NSC7 P08684 P25786 O00154 P08138 Q9NT22 P54709 Q86XR8 P12319 Q16517 Q9Y215 O43609 Q9NZU5 Q9NP85 Q13753 Q9HC36 Q9H7E9 Q8NC42 P46695 Q96AD5 P47895 P27707 P47813 O00757 Q8IUC4 Q96LZ2 Q9P0V9 Q9UNQ2 Q53G59 Q9HAT8 P49795 Q9Y473 Q9Y496 Q5VTT5 O14929 Q8WZA0 Q6ZVM7 Q86UE6 Q7Z412 P56278 P40261 Q9BSH5 Q06136 O75340 P52790 Q99497 P36888 Q92876 O75716 O15392 P01563 Q9UHX3 Q8IZF4 Q6ZMJ4 Q8IZU9 P58417 O60486 P05090 P01583 Q16620 P01189 P42575 P17813 O00214 P53778 P04179 P00558 P23396 Q08945 Q15762 Q9BZW8 O95407 Q9UHF4 Q5VWK5 Q14943 P58400 Q96MS0 Q14397 Q15118 Q14432 P45379 P16870 P19429 P54826 Q6UXB1 Q8TCV5 P04233 Q9Y662 P02042 Q9UK00 Q9Y296 Q9UJK0 Q96LM9 Q7Z692 Q9UHP7 Q96HE7 Q9BV40 Q96NA8 P23276 Q9UKM7 O95672 O00481 Q6ZMB0 Q9BT88 Q86V35 O75830 Q86TS9 P02652 Q6ISS4 P15169 Q6P4F1 Q14002 Q07065 Q8IW00 Q5SZK8 Q5T7V8 Q86WD7 O15270 Q14392 Q96PE5 Q92541 Q96HF1 Q8WXI8 P18084 Q9NZU0 Q9Y258 P15941 O00182 Q71RG4 P40313 Q9P1W8 Q9HAT2 P48060 Q13586 P16070 Q8TAE8 P10966 Q8N386 Q7Z7H5 Q9NWM8 Q9HCJ2 O60487 Q8N539 Q15782 Q14129 P51636 Q8N8J7 Q6UXB2 Q9HCT0 Q96PZ7 Q6MZM9 O75054 Q9H8L6 Q9HDB5 Q8TEM1 Q6UXG3	4
chr9:133274295:A:T	rs115478735	Horizontal_pleiotropy	100	16	7155	Q9BYB0 P15291 P52799 Q86SJ2 Q12864 P48304 Q01523 P40189 P32004 P05362 Q7LFX5 Q14773 Q9UMF0 Q8NBZ7 Q5VY43 Q9H4A9 Q6ZRP7 Q6ZVL6 P00451 P19961 P35916 P54764 P50895 P33151 P08581 P35590 P16109 P08069 Q9NRB3 P0CG48 Q8N128 Q8NBJ4 P09848 O60476 A2RU67 P07333 P26951 P54760 Q96FQ6 P12830 P04746 Q9H190 P16671 P56470 P11226 Q9NNX6 O00206 Q9Y6Y9 P35968 Q02763 Q8IZF2 Q9H2E6 Q9NY97 O60704 Q6P4E1 P12821 Q9NZA1 Q8WVN6 P05451 Q96BQ1 Q6UXK2 P14091 Q9UEF7 P09923 P27352 P04275 Q8N474 Q6YHK3 Q14114 P06127 Q9NS62 Q11201 Q99784 Q96EU7 P42702 Q6UXV0 P52848 Q9NPF2 O94923 Q96AD5 Q9Y4D7 P06213 P16581 P17813 P78504 P41217 Q6UWB1 P13598 O75077 Q6P4F1 O75063 O43405 Q14392 P58499 P47929 Q9NX62 P16442 P07911 O60909 O75054	4
chr11:43927961:G:A	rs7103602	Protein_specific	1	NA	NA	Q96Q83	1
chr9:135575920:A:C	rs783768	Protein_specific	1	NA	NA	Q9NPH6	1
chr19:50973459:C:G	rs1701958	Protein_specific	1	NA	NA	O43240	1
chr3:132567977:C:CA	rs143486609	Vertical_pleiotropy	2	2	46330	O00585 Q99731	2
chr18:47164278:GA:G	rs200085716	Protein_specific	1	NA	NA	Q9H0R4	1
chr19:51500820:C:T	rs3826667	Vertical_pleiotropy	3	3	7155	O15389 O43699 Q96PQ1	2
chr12:7439598:T:C	rs61748920	Horizontal_pleiotropy	6	2	19674	P06744 P49247 O95544 Q00796 O14818 P00338	4
chr13:67240572:G:A	rs9541037	Protein_specific	1	NA	NA	Q9HC56	1
chr8:33392658:C:T	rs7007756	Protein_specific	1	NA	NA	Q6P4F1	1
chr6:166927227:C:T	rs9457245	Protein_specific	1	NA	NA	O00584	1
chr13:96053444:C:G	rs111814899	Protein_specific	1	NA	NA	P58215	1
chr1:205059024:A:AC	rs57918586;rs397964257	Protein_specific	1	NA	NA	Q02246	1
chr4:55113391:C:T	rs2305948	Protein_specific	1	NA	NA	P35968	1
chr19:8056212:G:A	rs74959615	Protein_specific	1	NA	NA	O15444	1
chr15:43641697:C:T	rs2447208	Protein_specific	1	NA	NA	P12532	1
chr3:186671770:T:C	rs10770	Horizontal_pleiotropy	16	2	43065	P23352 A8MWY0 P07492 Q01449 P11684 P51397 Q86Y30 Q9UKK6 P10600 Q9UN76 Q9NQ79 P04196 P45985 Q9NTK1 P05114 P55001	4
chr3:165812555:T:C	rs115259499	Horizontal_pleiotropy	377	28	7165	Q6UWI4 P17022 Q9BX46 P08729 Q92833 O14717 O75351 O14777 Q9NPJ6 O00443 Q15075 Q68DV7 Q495A1 Q7Z6A9 Q9UK85 P51692 P12645 Q9NPH9 Q9NX40 P45378 Q13642 P61952 Q9H900 Q8NFX7 Q96C36 Q9UBH0 P02768 O43687 Q6NXT1 P09429 P28908 Q15303 Q6UX15 P36941 Q04912 P32942 P16284 O14836 Q9UNG2 P04183 Q07817 O75355 P45973 NA Q86UU9 Q8TEB7 Q8NHP8 Q9Y6Z7 Q9Y287 Q8WWU5 Q0VAA2 P35222 Q9BS86 Q504Y2 Q99999 P42892 Q14CZ8 Q9UBV8 P61077 Q9P021 Q8IWL3 P04733 Q9BQG1 P20645 O43736 Q9P2J2 Q9Y5E5 Q4QY38 Q14257 Q9H0T7 Q9H9V4 P55199 Q01201 Q9UHB6 Q8N6T3 O95433 Q9UI08 P57771 Q15628 Q8NDV2 O15145 Q7Z6M1 O76050 Q92793 P22087 P34820 Q7Z5L3 P17676 P24298 O60218 Q9Y4Z0 P68871 Q15185 Q9UK41 P43626 Q53EL6 O00204 P43360 O95067 Q9Y657 P98155 Q15004 P27037 Q9NZH6 P22362 P16619 P78423 O14757 Q9BY41 Q06609 P07947 P20273 P07202 P17213 P00747 P23528 O60506 P07951 P43403 P06576 Q6E0U4 A0A0B4J2D5 O95399 P15907 P04637 P46734 Q32P28 Q8IX19 Q6ZRI8 P04090 Q9NRB3 B0FP48 Q8WV74 Q9ULB1 Q7Z7B7 Q9NZD4 Q9UBB9 Q9BVV7 Q92565 Q9Y6U7 Q99726 Q5TEA6 Q92617 Q9HBB8 Q9UN67 Q05086 Q14451 P78543 P49760 Q96L93 Q92523 P29762 P17661 P34931 Q9BSQ5 Q9H9Q2 O15347 Q9NZI2 Q9BQ69 P17066 Q99832 Q8N695 Q9H9A7 Q14155 P27487 Q9NZV1 P06276 O43175 P35558 P57730 Q0Z7S8 Q12962 P84085 Q13427 P62837 Q96LZ3 P07766 P02675 Q6H3X3 Q02413 P18031 Q9H2X3 P01374 Q06643 P62306 P36268 Q6MZM0 Q9H1Z8 O75398 Q96EE4 P11465 O00515 P26022 P02656 P83859 Q9Y2R0 O75976 Q13113 P68408 Q9UMR7 Q9HAW9 Q9NPA1 Q14289 Q9NYX4 Q96RI1 Q9UQC9 Q9BV47 Q00169 O95238 Q13651 Q6UWF3 Q9H5K3 P69891 O95168 Q9Y5E9 O75083 Q9H3Q3 Q6UXB4 P06126 Q6UXN7 Q9UKJ5 P07910 Q96DA2 O60869 Q9Y3C4 Q8N335 P62330 P30305 Q969Q4 O14867 Q9UBU9 Q16875 Q9P2N7 Q96G74 P48739 Q9ULC4 Q9UBP6 P42773 Q99418 Q16512 P28074 P36404 Q9UHY1 Q7Z6I6 Q8IY33 O00763 Q9Y2T1 Q8TC92 O15160 P14927 Q6JVE6 P46783 Q12972 Q16322 A5PKW4 Q6P2E9 P39687 P41208 P26640 P06703 P01130 P19367 Q8N6K0 Q8N4E4 O75626 Q96R05 Q7L014 O95396 Q9UNH6 Q13356 Q8NFB2 O15217 O76064 P12757 P31751 Q8N554 P05408 P22466 P55286 Q16773 P16219 P27144 P13804 P21926 Q9UMX1 Q96KB5 Q9UQQ1 P26440 P10301 Q13077 O75575 O15205 P43359 Q8WV07 P52294 Q92994 Q14314 P07357 P07360 P07358 P13725 P53634 P49961 Q96KP4 Q9UKR0 Q8NCW0 Q96GD4 Q00535 Q15078 P24863 P49336 O75914 Q9P286 P48736 Q8WWQ8 Q8IU85 P23946 Q6PDA7 Q12836 Q6ZN66 Q9UJ37 Q96KJ9 Q5GLZ8 P08684 P25786 O15269 O94906 Q9HC36 Q8NC42 P47895 P09913 Q96LZ2 Q9UK80 P49795 Q9Y496 O14929 Q6ZVM7 Q7Z412 Q92506 P36888 Q92876 O75716 Q6ZMJ4 P05090 Q13093 Q15118 P16870 Q8WWK9 Q6UXB1 P02042 Q9UK00 Q9Y296 Q96LM9 Q7Z692 P23276 Q6ZMB0 P15169 Q6P4F1 Q8IW00 Q96HF1 Q8WXI8 Q9BQI7 P58743 P15941 P40313 P50897 Q13586 Q15238 Q8N386 O60487 Q15782 P49913 Q8N8J7 O95156 Q9Y225 Q9H8L6 Q9HDB5	4
chr19:44910319:C:T	rs75627662	Horizontal_pleiotropy	71	7	7165	P08754 Q9Y534 Q495A1 Q96DR5 Q8NFX7 P01189 P02741 P47972 P27105 Q9BTE7 Q9H9V4 Q15628 Q5J8M3 P08727 Q8TBE9 Q15004 P08254 Q9BY41 P02649 Q6E0U4 Q9UN67 O14896 Q5T601 Q9BQE4 Q6UXK5 P40616 O75674 P08670 O43175 P62837 P62306 P36268 Q86SI9 Q9ULS5 Q9UQC9 Q9BV47 Q13490 P07196 Q96QV1 Q9H078 Q12830 Q9UBT2 O75347 Q9UBP6 P10398 P36404 Q16666 O14683 A5PKW4 P98172 P61106 Q9UBQ0 Q0P6D2 P31751 Q9UMX1 Q9UQQ1 Q9UNL4 Q9BUN1 P28906 P09913 Q8N5H7 Q9Y3A3 Q14019 Q8NBK3 Q9H3T2 Q9Y644 Q99584 P27348 P22894 O95825 Q15238	4
chr1:109710758:A:G	rs1292096	Vertical_pleiotropy	3	3	6749	Q03013 P09488 P21266	2
chr3:186677783:A:T	rs1042464	Horizontal_pleiotropy	22	3	187	P26447 P23352 A8MWY0 Q9P2E7 Q01449 P51397 Q86Y30 Q9UKK6 O95336 P10600 P31943 Q9NQ79 Q9BUJ0 P04196 Q16539 Q15181 P45985 P26842 Q12983 Q9NTK1 P05114 P55001	4
chr1:22734458:A:G	rs28455953	Horizontal_pleiotropy	2	1	48168	P02747 P29323	5
chr15:79896888:C:A	rs200058464	Protein_specific	1	NA	NA	P49914	1
chr3:186737038:G:A	rs5030068	Horizontal_pleiotropy	97	11	8284	Q9NVA2 Q9NR34 P56270 Q92626 Q96K49 P35318 P04632 P78552 Q14515 P0C0L4 P0C0L5 Q16363 Q6P988 Q9H4A9 A8MWY0 P10645 Q9P0T7 Q9P2E7 Q01449 P15309 Q86TD4 P23434 P30304 Q9ULW2 Q9HAP6 P35916 P05186 Q9BT09 P51397 O60256 P49006 P04114 P52292 P03952 P00734 Q92688 Q86Y30 Q8NEQ5 Q8N128 P07766 P01210 Q9UKK6 P18627 Q8N729 P55291 Q9HD20 Q13616 Q9Y5U2 P50222 P28066 P18075 P08697 P60568 Q9NQ30 O95571 Q14197 P55103 O60507 O75503 Q5JTV8 Q8N9N2 O43915 Q15080 Q96ND0 Q5T1S8 Q9BYR9 P01042 Q8NFU4 Q96GG9 P45954 Q13522 Q9BUP0 P03951 P00736 P05154 P21815 P19021 P01148 Q9NS98 Q9NQ79 P14314 Q969E1 Q9BUN1 P10909 Q14624 P31947 Q9UK05 P01275 P17174 P45985 P26842 Q969P0 Q9HBE4 Q9NTK1 P05114 Q8IUK5 Q96PZ7	4
chr16:1357791:T:C	rs4984644	Horizontal_pleiotropy	2	1	46835	Q9UJJ9 P20231	5
chr19:44909976:G:T	rs1065853	Horizontal_pleiotropy	56	6	43687	Q8NEZ4 Q9UKA2 P08754 Q9Y534 P61201 P01189 Q9Y287 Q9UBV8 Q9H9V4 Q15628 Q5J8M3 Q9UJ72 Q8TBE9 P48507 Q15004 P08254 P04114 P02649 Q06323 Q6E0U4 Q6Q8B3 Q9BQE4 Q6UXK5 P40616 O75674 Q8N695 O43175 Q9NVS9 P50238 P62837 Q9UHV9 P08684 Q86SI9 Q96MK3 Q9NPA1 Q9UQC9 Q13490 Q96QV1 Q9UBT2 O75347 P10398 P36404 Q9UHY1 O75452 P98172 P61106 Q9UBQ0 Q9BPW9 Q9UMX1 Q9UNL4 Q9BUN1 Q9Y3A3 Q13093 Q8NBK3 Q99584 O95825	4
chr18:27107407:T:C	rs9953270	Horizontal_pleiotropy	2	1	51897	Q7L1S5 Q9UEF7	5
chr5:41185810:A:C	rs6860770	Vertical_pleiotropy	3	2	6956	P61758 P10643 P13671	3
chr1:117392925:C:G	rs3767791	Protein_specific	1	NA	NA	O60476	1
chr3:186620775:C:T	rs35457250	Horizontal_pleiotropy	6	2	38098	O75356 O60565 P02765 Q9H772 Q8NBK3 O95479	4
chr3:3098273:T:C	rs2290610	Protein_specific	1	NA	NA	Q01344	1
chr22:32763976:C:T	rs5754256	Protein_specific	1	NA	NA	P35625	1
chr22:50670081:G:A	rs13053850	Vertical_pleiotropy	3	2	2001256	Q9BYB0 Q86YM7 Q9NSB8	3
chr15:63985443:C:T	rs922182	Vertical_pleiotropy	2	2	46777	Q9UIK4 P53355	2
chr6:32180947:C:T	rs41270464	Horizontal_pleiotropy	114	9	6954	Q6UWI4 Q9NX40 P45378 Q9H900 O43687 P09429 P36941 Q07817 Q99999 P42892 Q9P021 Q8IWL3 P42685 P20645 Q9Y5E5 Q14257 Q9H0T7 Q9UI08 Q15286 P34820 P17676 P24298 Q15185 Q9UK41 O95067 P98155 Q9NZH6 Q29983 P78423 Q06609 P20273 P00751 O60506 P07951 P43403 P06576 O95399 Q8IX19 B0FP48 P43627 Q8N4E7 Q7Z7B7 Q9UBB9 Q92565 Q5TEA6 Q14451 Q6AZY7 P78543 P49760 Q07157 P34931 Q9NRA1 Q0Z7S8 Q12962 Q13427 Q96LZ3 Q9Y653 Q02413 Q13113 Q8N967 O95168 Q9Y5E9 Q6UXN7 Q8N335 O14867 P48739 Q96GD3 Q9UII4 O15160 Q6JVE6 P46783 Q8N690 O15217 Q8N554 P05408 P55286 Q9UQQ1 Q13077 P43359 Q14314 P0C0L4 P0C0L5 Q9UKR0 Q96GD4 Q00535 Q15078 P24863 P49336 O75914 P48736 Q8WWQ8 P22105 Q6PDA7 Q6ZN66 Q9UJ37 Q96KJ9 O94906 Q5VTT5 O14929 Q6ZVM7 Q06136 P52790 Q99497 Q92876 Q6ZMJ4 P05090 Q6UXB1 Q9UK00 Q96LM9 P01906 Q9UHP3 Q8N386 O60487 Q9HDB5	4
chr1:172431720:C:T	rs9425316	Horizontal_pleiotropy	3	1	2755	P08571 Q8IZS8 Q9UNW1	5
chr6:55633167:T:C	rs62404337	Protein_specific	1	NA	NA	Q6UXV0	1
chr1:103559935:C:G	rs150391908	Vertical_pleiotropy	2	2	5975	P19961 P04746	2
chr10:69097096:G:A	rs2229498	Protein_specific	1	NA	NA	P10124	1
chr20:35198874:C:T	rs117802529	Protein_specific	1	NA	NA	P04070	1
chr1:196918327:G:A	rs10494745	Horizontal_pleiotropy	308	22	7165	Q6UWI4 P17022 Q9BX46 Q16762 O75351 Q9NZW5 O00443 Q15075 Q9UK85 P51692 P12645 P55107 Q9NR23 Q9NX40 P45378 P61952 Q9H900 O75781 Q96C36 Q9UBH0 O43687 Q6NXT1 P09429 P28908 Q08334 Q6UX15 P36941 Q04912 P32942 P16284 Q9UNG2 P27169 P25787 Q07817 O75355 P45973 Q92496 Q96NI6 Q0VAA2 P35222 Q8TEB7 Q9BS86 Q504Y2 Q99999 Q8NCW6 P42892 Q9P021 Q8IWL3 Q5VV43 P42685 P04733 Q9BQG1 P57738 P20645 P20366 Q9Y5E5 Q14257 Q9BY50 Q9H0T7 O95972 P30793 P55199 Q01201 Q9UI08 P57771 Q15628 Q15286 Q92952 Q8NDV2 Q5VZY2 Q7Z6M1 O76050 P22087 P36980 P34820 Q7Z5L3 P17676 P24298 Q14112 O60218 Q5T2W1 Q9Y4Z0 Q15185 Q9UK41 P43626 O00204 O95067 P98155 Q9UBP9 P61758 P27037 Q9NZH6 P22362 P16619 P78423 Q9ULZ9 O14757 Q9BY41 Q06609 P07947 P20273 P07202 P63167 P00747 O60506 P07951 P43403 P56211 P06576 A0A0B4J2D5 O95399 P46734 P01569 Q32P28 Q8IX19 B0FP48 Q9H756 P43627 Q8WV74 O43353 Q7Z7B7 P08922 Q9UBB9 Q92565 Q99726 Q5TEA6 Q92617 Q9NYJ7 Q3SXP7 Q8TEF2 Q7Z5B4 Q9NZR2 Q14451 Q6AZY7 P78543 P49760 Q96L93 Q9UJX3 P29762 P17661 P34931 Q15418 O95786 Q92620 Q9NZI2 Q9BQ69 Q9NRA1 P17066 P19784 Q9H9A7 Q14155 O60882 Q03591 P35558 Q9UBU8 Q0Z7S8 Q12962 Q9HBK9 Q13427 Q96LZ3 P07766 P02675 Q6H3X3 O60575 P51668 Q02413 Q6MZM0 Q9H1Z8 O75398 P26022 Q9Y2R0 Q9Y2G1 Q9NR55 Q68CQ7 Q00169 Q8TBB1 O95238 P19878 Q9UPW6 Q13651 O43181 P69891 Q9Y320 O95168 Q9Y5E9 Q9H3Q3 Q6UXN7 Q9UKJ5 Q9Y3C4 Q8N335 Q15126 O14867 Q16875 Q96G74 P48739 P42773 P28074 Q96GD3 O95429 P51808 Q8IY33 O00763 Q9Y2T1 Q8TC92 O15160 Q9NUP9 Q8IWT3 Q6JVE6 P46783 A5PKW4 P26640 P19367 Q8N6K0 O75626 O00213 Q7L014 Q96QU1 O95396 Q13356 Q8NFB2 O15217 Q8N554 P05408 P22466 P55286 Q16773 P16219 P21926 Q96KB5 Q9UQQ1 Q9Y6N9 Q13077 O15205 P43359 Q8WV07 P52294 Q92994 Q14314 P07357 P07360 P07358 P13725 P53634 P49961 Q96KP4 Q9UKR0 Q96GD4 Q00535 Q15078 P24863 P49336 O75914 Q9P286 P48736 Q8WWQ8 Q8IU85 P23946 Q6PDA7 O95249 Q6ZN66 Q9UJ37 Q96KJ9 Q5GLZ8 P25786 P12319 O94906 Q9HC36 P46695 P47895 O00757 Q8IUC4 P49795 Q9Y496 O14929 Q6ZVM7 Q86UE6 Q06136 P52790 Q99497 P36888 Q92876 O75716 O15392 P01563 Q6ZMJ4 P05090 P01583 Q6UXB1 P02042 Q9UK00 Q9UJK0 Q96LM9 Q7Z692 Q9UHP7 Q96NA8 P15169 Q14002 Q07065 Q8IW00 Q92541 Q96HF1 P40313 Q13586 Q8N386 O60487 Q15782 Q9H8L6 Q9HDB5	4
chr1:169539501:A:T	rs3766109	Horizontal_pleiotropy	17	2	16032	P47972 O43567 Q9UKJ1 Q86VW1 Q14012 P14616 Q96RL6 Q13951 Q8NDI1 Q15053 P55735 P10646 O43704 Q9HAT8 Q15181 Q9HDC5 Q14507	4
chr16:57408423:A:AT	rs113022368	Protein_specific	1	NA	NA	Q92583	1
chr16:5025541:G:A	rs887854	Vertical_pleiotropy	2	2	6464	Q9UK23 O00462	2
chr1:169537838:T:A	rs10800453	Horizontal_pleiotropy	17	2	16032	P47972 O43567 Q9UKJ1 Q86VW1 Q14012 P14616 Q96RL6 Q13951 Q8NDI1 Q15053 P55735 P10646 O43704 Q9HAT8 Q15181 Q9HDC5 Q14507	4
chr22:50668253:TTAAGTG:T	rs111500820;rs71198266	Vertical_pleiotropy	3	2	2001256	Q9BYB0 Q86YM7 Q9NSB8	3
chr17:58243910:G:A	rs7219860	Protein_specific	1	NA	NA	P22079	1
chr22:22907933:G:C	rs5759523	Horizontal_pleiotropy	5	1	1904880	P29536 Q9UJQ7 Q9P0K8 O43402 P15559	5
chr6:32460302:C:A	rs9268834	Horizontal_pleiotropy	17	4	6954	O15151 P56377 P0C0L4 P0C0L5 Q6NUJ2 P20023 Q15109 Q8N4E7 Q9ULB5 P09669 Q13951 P48058 P55735 Q9H6E4 P15328 Q99731 P01906	4
chr7:145497922:T:C	rs7812197	Protein_specific	1	NA	NA	Q9UHC6	1
chr7:95308945:A:G	rs2057681	Horizontal_pleiotropy	82	7	209	Q8IWA4 P08754 Q9H999 O14777 Q5T2T1 Q9BYV9 Q9UBQ7 Q9UIC8 Q8TEB7 Q9UJZ1 Q96PL5 P35218 P51153 O43752 Q8WUY8 Q7Z6M3 Q8N6N7 O76050 Q9UJ72 Q9Y4Z0 Q9Y3D2 P35080 P62253 P43360 P28065 O00142 Q07021 Q6ZRI8 P04090 P09382 P40198 Q5JS37 Q9UK28 P40616 Q13444 P58340 P52788 P57730 O43715 P62837 P32456 P18031 P08861 O43827 Q7Z6E9 P25815 Q8IZW8 Q8N6K0 Q9NW13 Q9NXA8 Q9UHA4 Q96F10 P10398 Q15849 O60499 Q9Y6T7 Q9UII4 Q13976 Q9H2M3 Q9BYN0 O76064 P12757 P14138 P11912 Q9UQQ1 P32754 P49459 Q16548 Q9NP85 P40200 P25325 Q5VT25 Q9Y496 P15428 O75556 P00558 Q8WWK9 Q9UKM7 Q10472 P37802 Q9BX93 Q8N8J7	4
chr5:96800020:C:T	rs27036	Vertical_pleiotropy	3	2	19885	O15075 Q9NZ08 Q6P179	3
chr14:20819064:A:G	rs56216219	Protein_specific	1	NA	NA	P07998	1
chr3:165790840:AG:A	rs11293617	Horizontal_pleiotropy	506	37	7165	Q6UWI4 P17022 Q9BX46 P08729 Q9UKA2 Q92833 O14717 O75351 O14777 P41221 Q9NPJ6 Q92838 O00443 Q15075 Q99958 P06127 Q68DV7 Q495A1 Q96DR5 Q9UK85 P51692 P12645 Q9NPH9 Q9NX40 P45378 Q13642 P61952 Q8NHG7 O14807 Q9H900 O75781 Q8NFX7 Q9UH03 Q96C36 Q9UBH0 P02768 O43687 Q6NXT1 P09429 P28908 Q15303 Q6UX15 P36941 Q04912 P32942 P16284 O14836 Q9UNG2 P04183 Q07817 O75355 Q9NRA0 P45973 NA Q86UU9 Q99935 Q8NHP8 Q9Y6Z7 Q96NI6 Q14435 Q9Y287 Q8WWU5 Q86XK7 P80370 Q0VAA2 P35222 P18509 Q8TEB7 Q9BS86 Q504Y2 Q99999 P42892 Q9UBV8 P09455 P61077 Q9P021 O14579 Q8IWL3 Q5VV43 P04733 O14653 Q9BQG1 P57738 P20645 P20366 Q9Y5E5 Q9UN74 Q4QY38 Q96DB9 Q14257 Q9BY50 Q9H0T7 O95972 P32927 Q9H9V4 Q92922 P30793 P55199 Q01201 P28907 P07148 Q9UHB6 Q8N6T3 O95433 Q9UI08 P57771 Q15628 Q15286 Q9ULW6 Q92952 Q8NDV2 Q5VZY2 O00194 Q7Z6M1 O76050 Q92793 Q9Y6D9 P22087 P34820 Q7Z5L3 P17676 P24298 Q9Y5W5 O60218 Q9Y4Z0 P68871 Q15185 Q9UK41 P43626 O00204 P43360 O95067 Q9Y657 P98155 Q15004 Q9UBP9 P27037 Q9NZH6 P48745 O76093 P22362 P16619 P78423 O14757 Q9BY41 Q06609 P07947 P20273 P07202 P17213 P00747 P23528 O60506 P07951 P43403 O95994 P06576 Q07021 Q6E0U4 A0A0B4J2D5 O95399 P04637 P46734 P01569 Q92692 Q96QR1 Q32P28 Q8IX19 Q6ZRI8 P04090 Q9NRB3 B0FP48 Q8WV74 Q5BVD1 O43353 Q9ULB1 P40198 Q7Z7B7 Q9NZD4 P08922 Q9UBB9 Q8WYK1 Q92565 Q99726 Q5TEA6 Q92617 Q9UK28 Q9HBB8 Q9UN67 Q7Z5B4 O75427 Q14451 Q6AZY7 P78543 P49760 Q96L93 Q92523 P29762 Q07157 P17661 P34931 Q9BSQ5 Q9H9Q2 O15347 Q14449 Q92620 Q9NZI2 Q9BQ69 P17066 P19784 Q8N695 Q8IZA0 Q9H9A7 Q14155 O60882 P27487 P49913 P06276 O43175 P58340 Q13564 P35558 P45381 P57730 Q0Z7S8 P17540 Q12962 P84085 Q9HBK9 Q13427 P0DJI9 P62837 Q96LZ3 P07766 P02675 Q6H3X3 O60575 P51668 O15496 Q02413 P18031 Q9H2X3 P01374 Q06643 O95711 P09683 P22607 P62306 P36268 Q6MZM0 Q7Z7B8 Q9H1Z8 O75398 Q86SI9 Q96EE4 Q96T91 P26022 P02656 P83859 Q9Y2R0 Q8IWT1 O75976 Q86UP6 Q13113 P13521 P68408 Q9BSG5 Q9UMR7 Q9NPA1 Q14289 Q9NYX4 Q96RI1 Q9UQC9 Q9BV47 Q7Z6E9 Q00169 Q9Y5F3 O95238 O75884 Q9UPW6 Q13651 P05412 Q08211 P69891 Q9Y320 O95168 Q9Y5E9 O75083 Q9H3Q3 Q9Y5E7 Q6UXB4 P06126 Q6UXN7 Q6ZMC9 Q9UKJ5 P07910 Q96DA2 O60869 Q9Y3C4 Q8N335 P62330 P30305 Q969Q4 O14867 Q16875 Q9P2N7 Q96G74 P48739 Q9ULC4 Q9UBP6 Q86U86 P42773 Q99418 Q16512 Q14145 P28074 P36404 Q9UHY1 Q9UKD1 Q7Z6I6 Q0D2K0 Q8IY33 O00763 Q04695 Q9Y2T1 Q8TC92 O15160 P14927 Q9NUP9 Q6JVE6 P46783 O14683 Q16322 A5PKW4 Q6P2E9 Q13976 O14618 P39687 P41208 P26640 P19367 Q8N6K0 Q8N4E4 O75626 Q96R05 Q7L014 Q9H2M3 Q96QU1 O95396 Q9UNH6 Q9UJV3 O95644 Q13356 P35243 Q9BY84 Q8NFB2 O15217 O76064 P12757 P31751 Q8N554 Q8TDF5 P05408 P22466 P55286 Q16773 Q96GG9 P16219 Q96KC2 P27144 P13804 P21926 Q9UMX1 Q96KB5 Q9UQQ1 Q9Y2D0 P22309 P10301 P49459 Q13077 O75575 O15205 P43359 Q8WV07 P52294 Q92994 Q9BUP0 Q14314 P17693 P02649 P07357 P07360 P07358 P55075 P13725 P49767 P53634 P49961 Q96KP4 Q9UKR0 Q8NCW0 Q96GD4 Q00535 Q15078 P24863 P49336 O75914 Q9P286 P48736 Q8WWQ8 Q16548 Q8IU85 P23946 P29320 Q9Y251 P51460 Q6PDA7 Q96KQ7 Q12836 Q9UMS0 P56851 O95249 Q6ZN66 Q9UJ37 Q96KJ9 Q5GLZ8 P08684 P25786 O15269 O00154 P54709 Q86XR8 Q16517 Q9Y215 O43609 O94906 Q9HC36 Q8NC42 P46695 P47895 P09913 O00757 Q8IUC4 Q9UK80 Q8N5H7 P49795 Q9Y496 Q5VTT5 O14929 Q6ZVM7 Q7Z412 P56278 Q06136 Q92506 P52790 Q99497 P36888 Q92876 O75716 O15392 P01563 Q6ZMJ4 P05090 P53778 Q13093 Q14943 P16870 Q8WWK9 Q6UXB1 P02042 Q9UK00 Q9Y296 Q9UJK0 Q96LM9 Q7Z692 Q96NA8 P23276 Q6ZMB0 P15169 Q9H3T2 Q8IW00 Q5T7V8 Q96HF1 Q8WXI8 Q9BQI7 P58743 Q9NZU0 P15941 P40313 Q9P1W8 P50897 Q13586 Q15238 Q8N386 O60487 Q8N539 Q15782 P51636 P01286 Q8N8J7 O95156 A2RUU4 Q9Y225 Q6MZM9 Q9H8L6 Q9HDB5	4
chr9:111599427:G:C	rs41279069	Protein_specific	1	NA	NA	Q14914	1
chr4:95518464:T:C	rs7668120	Vertical_pleiotropy	2	2	7411	Q8IZJ1 O95185	2
chr11:102808321:C:A	rs1144396	Vertical_pleiotropy	2	2	30198	P39900 P03956	2
chr2:229445094:G:C	rs35565740	Protein_specific	1	NA	NA	Q8NFT8	1
chr2:135215829:G:A	rs145290509	Protein_specific	1	NA	NA	P09848	1
chr1:172426880:A:G	rs4916186	Horizontal_pleiotropy	3	1	2755	P08571 Q8IZS8 Q9UNW1	5
chr19:51138839:C:CGAAT	rs548108946	Protein_specific	1	NA	NA	Q9Y336	1
chr1:196708613:G:GA	rs542832508;rs11398897;rs376948690;rs386369226	Horizontal_pleiotropy	778	56	7165	Q6UWI4 Q6N022 Q9NRR6 P17022 Q9BX46 P08729 Q9UI46 Q9H257 Q92833 Q16762 O75351 O15405 Q9P2B2 O14777 Q9UL15 Q92870 Q9HCZ1 Q969K3 P41161 Q9H4P4 Q9H1F0 Q9NVD7 Q9NZW5 Q92838 O00443 P09758 Q15075 Q15596 P06127 Q15811 Q969Z4 Q68DV7 Q7Z6A9 Q9UK85 P37023 P51692 Q7Z4F1 O75056 P09529 P12645 P55107 Q9NR23 Q9NX40 P45378 Q13642 P61952 Q8NHG7 P13928 O14807 Q9H900 O75781 Q96C36 Q9UBH0 Q08117 O43687 Q6NXT1 P10721 Q9Y264 P09429 P15692 P28908 Q06418 P21860 P30519 Q08334 Q6UX15 P36941 Q04912 P32942 Q16288 P16284 O14836 Q9UNG2 P27169 Q99471 P25787 P04183 O43781 Q07817 O75355 Q9NRA0 P45973 NA O00408 Q9UBR5 Q9H1E1 Q86UU9 Q92496 Q7L0X0 Q9UBQ6 Q99935 Q96A26 Q8NHP8 P04156 Q9Y6Z7 Q96NI6 Q6DN72 Q8N7P1 O43567 Q8WWF3 Q8WWU5 Q9H7X2 P80370 Q0VAA2 P35222 P18509 Q8TEB7 Q9BS86 O14672 Q504Y2 Q8IUR0 P56539 Q99999 Q8NCW6 P42892 O75477 Q96C12 P38484 Q9P021 Q6UWS5 O14579 Q8IWL3 Q5VV43 P42685 P04733 O14653 Q9BQG1 P57738 P20645 P02810 P20366 Q9Y5E5 Q9UN74 Q4QY38 Q96DB9 Q14257 Q9BY50 Q9BXU9 Q96DR8 Q6NUJ2 Q9H0T7 O95972 P32927 Q96PB7 Q9H9V4 Q9NT68 Q13613 Q92922 P30793 P55199 Q01201 Q8IZ08 P28907 Q9UHB6 Q92576 Q8N6T3 Q14934 P17027 P21506 Q86U06 Q00613 O95433 P48067 Q9UI08 P57771 Q63HR2 Q9NX74 Q15628 Q15286 Q8TDN1 Q92952 Q8NDV2 Q5VZY2 Q9BWE0 P28223 P50406 O15145 O00194 Q7Z6M1 O76050 Q9Y6K8 Q9Y6D9 Q9UHL0 Q9HAU4 P22087 Q14749 Q9NPI6 P20248 P36980 P34820 P15056 Q7Z5L3 P17676 P24298 Q9BXR6 Q14112 O75791 O60218 O15539 Q5T2W1 Q9Y4Z0 P20338 P68871 Q15185 Q9UK41 P52564 P43626 O00204 P43360 O95067 Q9Y657 Q9UHQ9 P98155 Q8N8N7 O00142 Q9NQG5 Q7Z5G4 Q9UBP9 P61758 P27037 Q9NZH6 P48745 O95990 P22362 P16619 P78423 Q9ULZ9 P55008 O14757 Q9BY41 Q06609 P07947 Q16619 P20273 P07202 P63167 P51665 O00175 P00751 Q99616 P00747 P23528 O60506 P08069 P07951 P43403 P56211 P06576 P15531 O95389 A0A0B4J2D5 O95399 P15907 Q8NBJ7 Q8TE99 P46734 P01569 Q32P28 Q8IX19 Q99795 P04090 O96014 B0FP48 P0CG47 O94766 Q9H0N5 Q9H756 P43627 Q8TD07 Q8WV74 Q9NVM1 O43353 O14668 O94906 Q7Z7B7 Q9NZD4 Q9NVV4 A1L188 P08922 Q9UBB9 Q8WYK1 O15427 Q92565 Q99726 Q5TEA6 Q92617 Q9HBB8 Q9NYJ7 Q96EC8 Q50LG9 Q3SXP7 Q9UK23 Q8TEF2 Q05086 Q7Z5B4 Q6P4F2 Q5T601 Q8N159 O75427 Q9NZR2 Q14451 Q96JK2 Q6AZY7 Q92752 Q9Y3Z3 P78543 P49760 P55201 Q96L93 Q9H3M7 Q9UJX3 Q92523 P29762 Q07157 Q03393 P17661 P34931 Q13148 Q15418 Q63HQ2 Q9BSQ5 Q92831 O95786 O15347 Q86T24 O14686 Q15291 Q92620 Q9NZI2 Q9BQ69 Q9NRA1 Q06190 P17066 P19784 Q8IZA0 Q00610 Q13620 Q9H9A7 Q14155 Q9BUQ8 O60882 Q9UBM4 P27487 Q03591 P23141 O14792 O00338 Q96A58 P49798 Q14790 P35558 P45381 P57730 Q9UBU8 Q0Z7S8 P17540 Q86WR0 Q12962 P84085 Q9HBK9 Q13427 Q9H7Z7 Q96EQ0 P62837 Q96LZ3 P07766 P02675 O75487 Q9Y653 P08779 Q6H3X3 O60575 P30046 P51668 Q9NPJ8 P00746 O15496 Q02413 P42830 O95256 P18031 Q9H2X3 P01374 Q06643 P01282 P20711 P48740 P15586 Q9Y5S2 P43489 P22607 Q6MZM0 Q7Z7B8 Q9H1Z8 O75398 Q9Y2T7 O00462 Q96T91 P11465 P26022 P51161 P83859 Q9Y2R0 Q9P244 Q8IWT1 Q9Y6H1 Q8NAU1 Q13113 P13521 P68408 Q9Y2G1 Q9UMR7 Q9NR55 P27986 P58401 Q96MU7 Q8N967 O95255 Q96RI1 Q68CQ7 Q96DZ1 P78536 P23443 Q96FV9 Q7Z6E9 Q9GZT9 P05937 Q00169 Q8TBB1 Q9Y5F3 Q01968 O95238 P11473 Q9H4I2 P19878 P54274 Q9NUW8 Q9UPW6 P02489 Q13651 P05412 Q6ZMJ2 O95445 Q08211 Q8WU66 O00238 Q9H5K3 O43181 P69891 Q9Y320 O95168 Q07954 Q9H7L9 Q6X784 Q9Y5E9 O75083 Q9H3Q3 P30740 Q9Y5E7 P06126 Q5JVS0 Q6UXN7 P0C6S8 Q9P109 Q6ZMC9 Q08554 Q86SF2 Q6UWM7 Q9UKJ5 Q96G27 Q8NG35 P33908 P07910 Q86Y01 P82279 Q96FJ0 Q96DA2 O95661 Q96AH8 O60869 Q9Y3C4 Q8N335 Q15126 O14867 Q86Y97 Q9NPC7 Q16875 Q9HB21 Q9NXA8 Q9P2N7 Q15631 Q96G74 Q92753 P48739 Q96JW4 P42773 Q99418 Q14145 P28074 Q96GD3 Q9UHY1 Q9Y2V2 Q8NDI1 Q15849 Q9UBL3 O95429 Q15036 Q9P0R6 Q9NQ75 P51808 Q8IY33 Q6ZW49 O95760 O00763 Q9Y2T1 Q8TC92 O15160 P14927 P35557 Q16527 Q9NUP9 Q8IWT3 Q6JVE6 P46783 Q96A84 Q8WU20 Q14457 A5PKW4 Q969G6 O14618 P39687 P51114 P26640 P41182 P01130 P19367 Q8N2S1 Q9Y328 Q8N6K0 O75626 O00213 Q96R05 Q7L014 Q9H2M3 Q96QU1 O95396 Q9UNH6 Q9UJV3 O95644 Q13356 P63172 P35243 Q9NY15 Q8NFB2 O15217 P12757 O60664 Q8N554 P07360 Q13257 P05408 Q9NS71 P14138 P22466 P55286 P11021 P00488 P05160 Q16773 P16949 P42330 Q15653 P16219 P13804 P21926 O43521 P00450 Q9UMX1 Q96KB5 Q9UQQ1 P20336 Q9Y2D0 Q16890 Q9Y6N9 P26440 P10301 P49459 Q13077 O75575 O15205 P43359 Q8WV07 P52294 Q92994 Q14314 P01033 P01137 P07357 P07360 P07358 P55075 P13725 P18093 O14965 P49767 P53634 P49961 Q96KP4 Q9UKR0 Q8NCW0 Q8N158 Q6UXM1 Q96GD4 Q00535 Q15078 P24863 P49336 O75914 Q9P286 P48736 Q8WWQ8 Q8IU85 P23946 Q8TDF5 Q8N104 P51460 Q6PDA7 O43692 P05089 Q6UWJ8 P08648 P55287 Q9UMS0 Q96LW7 P11912 Q9P0B6 O95249 Q6ZN66 Q9UJ37 Q9UQ72 Q96KJ9 O75880 Q5GLZ8 Q01974 Q9NYZ4 Q9NSC7 P08684 P25786 O00154 P08138 Q9NT22 P54709 Q86XR8 P12319 Q16517 Q9Y215 O43609 Q9NZU5 Q9NP85 Q13753 Q9HC36 Q9H7E9 Q8NC42 P46695 P47895 P27707 O00757 Q8IUC4 Q9P0V9 Q9HAT8 P49795 Q9Y473 Q9Y496 Q5VTT5 O14929 Q8WZA0 Q6ZVM7 Q86UE6 Q7Z412 P56278 Q9BSH5 Q06136 O75340 P52790 Q99497 P36888 Q92876 O75716 O15392 P01563 Q9UHX3 Q8IZF4 Q6ZMJ4 Q8IZU9 P58417 O60486 P05090 P01583 Q16620 P42575 O00214 P53778 P04179 P00558 Q08945 Q15762 Q9BZW8 O95407 Q9UHF4 Q14943 Q14397 Q15118 Q14432 P16870 P19429 P54826 Q6UXB1 Q8TCV5 Q9Y662 P02042 Q9UK00 Q9Y296 Q9UJK0 Q96LM9 Q7Z692 Q9UHP7 Q96HE7 Q9BV40 Q96NA8 Q9UKM7 O00481 Q6ZMB0 Q86V35 Q86TS9 P02652 P15169 Q6P4F1 Q14002 Q07065 Q8IW00 Q5T7V8 Q86WD7 O15270 Q96PE5 Q92541 Q96HF1 Q8WXI8 P18084 Q9NZU0 Q9Y258 P15941 O00182 P40313 Q9P1W8 P48060 Q13586 P16070 Q8TAE8 P10966 Q8N386 Q7Z7H5 Q9NWM8 Q9HCJ2 O60487 Q8N539 Q15782 Q14129 P51636 O75715 Q8N8J7 Q6UXB2 Q96PZ7 Q6MZM9 O75054 Q9H8L6 Q9HDB5 Q8TEM1 Q6UXG3	4
chr16:1247969:A:G	rs4984781	Vertical_pleiotropy	2	2	6508	P20231 Q15661	2
chr1:161690419:C:A	rs7525363	Horizontal_pleiotropy	9	4	7166	P55287 Q6BAA4 Q9H013 P25942 Q9H8L6 Q3SXY7 P08637 P12318 P31994	4
chr15:32716669:T:C	rs3812934	Protein_specific	1	NA	NA	O60565	1
chr10:7712373:T:C	rs73621271	Horizontal_pleiotropy	8	2	30212	Q9NTX7 P22748 O60939 Q8N302 P19827 Q9C075 Q8IXJ6 P19823	4
chr3:113918577:G:A	rs6794522	Protein_specific	1	NA	NA	Q8IYS0	1
chr1:207564525:C:A	rs7544578	Horizontal_pleiotropy	2	1	7009	Q14773 P17927	5
chr19:44813447:T:A	rs28399656	Protein_specific	1	NA	NA	P50895	1
chr1:109669671:C:A	rs3819350	Vertical_pleiotropy	3	3	6749	Q03013 P09488 P21266	2
chr5:98446049:C:T	rs2368553	Protein_specific	1	NA	NA	Q6NW40	1
chr5:177589795:A:G	rs59621415	Protein_specific	1	NA	NA	Q9UBV7	1
chr17:36013285:C:T	rs80219613	Protein_specific	1	NA	NA	P55773	1
chr19:44935906:C:G	rs35136575	Horizontal_pleiotropy	29	3	16032	Q9NPJ6 Q9NPH9 Q8NFX7 Q9BTE7 P08727 Q15004 P08254 P02649 Q06323 Q6E0U4 Q9ULB1 Q9BQE4 Q9H9Q2 O43175 Q9Y3E1 P36268 Q86SI9 Q9ULS5 Q13490 P07196 O75347 O14683 P26640 Q9UBQ0 Q9BPW9 Q9Y3A3 P09919 P22894 O95825	4
chr16:67940050:G:A	rs5923	Horizontal_pleiotropy	2	1	60135	Q9H4A9 O00253	5
chr8:118935807:AGAGG:A	rs34051980;rs3081402	Protein_specific	1	NA	NA	Q9BQB4	1
chr11:99222947:C:T	rs4528296	Protein_specific	1	NA	NA	O94779	1
chr1:88937277:C:G	rs12729558	Protein_specific	1	NA	NA	Q6YP21	1
chr6:38710119:T:C	rs1937779	Protein_specific	1	NA	NA	Q04760	1
chr14:105783954:C:T	rs2725141	Horizontal_pleiotropy	26	1	1501	P55287 Q8TD33 Q01459 Q6H9L7 Q9Y2T1 Q9Y6J6 Q8NI22 Q96E93 P28067 Q86YW7 Q6B9Z1 Q6UW32 P55000 Q9NP70 Q16585 A0PJX4 P02100 P13688 Q9H013 Q6UXN2 Q6ZSG1 Q6ZVD7 P05023 O95831 Q9Y6W8 Q7Z434	5
chr6:31458622:A:G	rs2523684	Vertical_pleiotropy	5	4	50776	Q29983 P22105 P61769 Q8NHL6 Q29980	3
chr15:45036783:T:C	rs56060952	Protein_specific	1	NA	NA	Q00796	1
chr16:72041694:A:T	rs12924886	Vertical_pleiotropy	4	3	6898	P00738 P05546 P68871 P69905	3
chr8:74004849:A:G	rs6472812	Vertical_pleiotropy	3	2	2755	O00206 Q9Y6Y9 Q8NBM8	3
chr19:7707287:G:C	rs4804774	Protein_specific	1	NA	NA	Q9NNX6	1
chr4:167127749:A:G	rs35065151	Protein_specific	1	NA	NA	Q9BQ16	1
chr6:73515422:T:G	rs7751342	Protein_specific	1	NA	NA	P55287	1
chr3:46600380:G:A	rs34946699	Protein_specific	1	NA	NA	P13385	1
chr12:55837196:C:T	rs150724096	Protein_specific	1	NA	NA	Q99542	1
chr3:98781667:A:C	rs13091236	Horizontal_pleiotropy	9	3	33674	P35916 P35590 P07333 Q9BQ51 P49961 O75015 P06127 Q9Y274 P07911	4
chr12:57454856:G:A	rs3809114	Horizontal_pleiotropy	3	1	2000434	Q8IWU5 P55103 Q96GG9	5
chr5:41154986:T:C	rs41271067	Horizontal_pleiotropy	3	1	45087	Q8N8N7 P61758 P13671	5
chr19:50837287:G:A	rs73048483	Protein_specific	1	NA	NA	Q9H2R5	1
chr1:169594713:T:G	rs6136	Horizontal_pleiotropy	6	3	16339	Q6NUJ2 P16109 Q9ULB5 P43080 P14151 P12259	4
chr9:36157242:C:A	rs7870486	Protein_specific	1	NA	NA	Q9H4G4	1
chr2:21003688:A:G	rs2678379	Horizontal_pleiotropy	7	3	6915	Q9UBV8 Q8N695 P50238 Q14289 Q6P2E9 Q92851 Q9HCN8	4
chr3:66384219:T:C	rs2306272	Protein_specific	1	NA	NA	Q96JA1	1
chr4:55127139:G:A	rs55916282	Protein_specific	1	NA	NA	P35968	1
chr3:54122119:T:G	rs112586249	Protein_specific	1	NA	NA	Q8IZS8	1
chr1:56932065:G:C	rs612563	Horizontal_pleiotropy	16	4	6956	Q15726 O14967 O95388 Q9H972 P11006 P07360 P07357 P07360 P07358 Q9P0V9 O75340 P58417 Q8NBK3 P79483 P04279 Q8IUA0	4
chr6:37681036:A:C	rs9394450	Protein_specific	1	NA	NA	Q8NFP4	1
chr2:37352828:C:T	rs2255991	Protein_specific	1	NA	NA	Q16769	1
chr3:186680901:A:G	rs4686794	Horizontal_pleiotropy	12	3	7597	Q9UIC8 P23352 A8MWY0 Q9P2E7 P51397 P03952 P03951 Q9UGM5 P01042 P04196 P26842 Q9NTK1	4
chr1:160107379:T:C	rs12401984	Protein_specific	1	NA	NA	Q969P0	1
chr4:984600:A:G	rs6814642	Protein_specific	1	NA	NA	P35475	1
chr12:9998362:G:A	rs2273987	Horizontal_pleiotropy	2	1	16032	Q9P126 Q5QGZ9	5
chr6:137138677:T:C	rs75227298	Protein_specific	1	NA	NA	Q969J5	1
chr2:89052626:C:T	rs76759680	Horizontal_pleiotropy	3	1	6954	Q9P0V8 Q5JTV8 P19838	5
chr19:54580112:G:A	rs111235784	Protein_specific	1	NA	NA	Q8NHL6	1
chr1:196702087:G:A	rs28664709	Horizontal_pleiotropy	914	61	7165	Q6UWI4 Q6N022 Q9NRR6 P17022 Q9BX46 P08729 Q9UI46 Q9H257 Q92833 Q16762 O75351 O15405 Q9P2B2 O14777 Q9UL15 Q92870 Q9HCZ1 Q969K3 P41161 Q9H4P4 Q9H1F0 Q9NVD7 Q9NZW5 O43924 Q92838 O00443 P09758 Q15075 Q15596 P06127 Q15811 Q969Z4 Q68DV7 Q9H7M9 O43921 Q7Z6A9 Q9UK85 P37023 P51692 Q7Z4F1 O75056 P09529 P12645 P55107 Q9NR23 Q9NX40 P45378 Q13642 P61952 Q8NHG7 P13928 O14807 Q9H900 O75781 Q96C36 Q9UBH0 Q08117 O43687 Q6NXT1 P10721 Q9Y264 P09429 Q01973 P15692 P28908 Q06418 P52803 P21860 P30519 Q08334 Q6UX15 P36941 Q04912 P32942 Q16288 P16284 O14836 Q9UNG2 NA P42212 P27169 Q99471 P25787 P04183 O43781 Q8IU54 Q8IZJ0 Q07817 O75355 Q9NRA0 P45973 O00408 Q9UBR5 Q9H1E1 Q86UU9 Q92496 Q9H2R5 Q7L0X0 Q9UBQ6 Q99935 Q96A26 Q8NHP8 P04156 Q9Y6Z7 Q96NI6 Q8NC24 Q6DN72 Q8N7P1 O43567 Q13651 Q8WWF3 Q8WWU5 B1AKI9 Q9Y2C2 Q9H7X2 Q14118 P80370 Q0VAA2 P35222 P18509 Q8TEB7 Q9BS86 Q86VH4 O14672 Q504Y2 Q8IUR0 P56539 Q99999 Q8NCW6 P42892 O95999 O75477 Q13253 Q96C12 P38484 Q6NXG1 Q9P021 Q6UWS5 O14579 Q8IWL3 O00559 Q5VV43 P42685 P04733 O14653 Q9BQG1 P57738 P20645 P02810 P20366 Q9Y5E5 Q9UN74 Q4QY38 Q96DB9 Q14257 Q9BY50 Q99102 Q9BXU9 Q96DR8 Q5S007 Q8TBQ9 Q6NUJ2 Q9H0T7 O95972 P32927 Q96PB7 Q9H9V4 Q9NT68 Q13613 Q92922 P30793 P55199 Q01201 Q8IZ08 P28907 Q9UHB6 Q92576 Q8N6T3 Q14934 P17027 P21506 Q07444 Q86U06 Q00613 O95433 Q8TDB6 P13674 P48067 Q9UI08 P57771 Q63HR2 Q9NX74 Q15628 Q15286 Q8TDN1 Q92952 Q8NDV2 Q5VZY2 Q9BWE0 P28223 Q9NQS3 P50406 O15145 O00194 Q7Z6M1 O76050 Q9Y6K8 Q9Y6D9 Q9UHL0 Q9HAU4 P22087 Q14749 Q9NPI6 P51911 P20248 P36980 P34820 P15056 Q7Z5L3 P17676 P24298 Q9BXR6 Q14112 O75791 O60218 O15539 Q5T2W1 Q9NWW6 Q9Y4Z0 P20338 P68871 Q15185 Q9UK41 P62253 P52564 P43626 O00204 P43360 O95067 Q9Y657 Q9UHQ9 P98155 Q8N8N7 O00142 Q9NQG5 Q9UHV8 Q7Z5G4 Q9UBP9 P61758 P52435 P27037 Q9NZH6 P48745 O95990 P22362 P16619 P78423 Q9ULZ9 P55008 O14757 Q9BY41 Q06609 P11387 P07947 Q16619 P20273 P07202 P63167 P51665 P13671 O00175 P00751 Q99616 P00747 P23528 O60506 P08069 P07951 P43403 P56211 P06576 Q14574 Q05397 P15531 O95389 A0A0B4J2D5 O95399 P15907 Q8NBJ7 Q96RD9 P46734 P04637 P07602 P01569 Q9UQ74 Q32P28 Q8IX19 Q99795 P06870 P04090 O96014 B0FP48 P0CG48 P0CG47 Q08722 O94766 Q9H0N5 Q9H756 P43627 Q8TD07 P24863 Q8WV74 Q8N302 Q9NVM1 O43353 Q07837 O14668 O94906 Q86YD3 P55055 Q7Z7B7 Q9NZD4 A1L188 P08922 Q9UBB9 Q8WYK1 O15427 P0CAP1 Q9BVV7 Q92565 Q0P5P2 Q99726 Q5TEA6 Q92617 Q9UK28 Q9HBB8 Q9NYJ7 Q96EC8 Q50LG9 Q3SXP7 Q8NDY8 Q9UK23 Q8TEF2 Q6P9G4 Q05086 Q7Z5B4 Q6P4F2 Q5T601 Q8N159 O75427 Q9NZR2 Q9UBS5 Q14451 Q96JK2 Q6AZY7 Q92752 Q9Y3Z3 P54278 P78543 P49760 P55201 Q96L93 Q9H3M7 Q9UJX3 Q92523 Q9Y5G3 P29762 Q07157 Q03393 P17661 P34931 Q13148 Q15418 Q63HQ2 Q9BSQ5 Q92831 O95786 O15347 Q86T24 O14686 Q15291 Q92620 Q9NZI2 Q9BQ69 Q9NRA1 Q06190 P17066 P19784 Q8IZA0 Q00610 O43791 Q13620 Q9H9A7 Q14155 Q9BUQ8 O60882 Q9UBM4 P27487 Q03591 P23141 Q9NZV1 O14792 Q96CA5 O95749 Q13616 O00338 Q9NX09 Q96A58 P49798 Q14790 P22061 P35558 P45381 P57730 Q9UBU8 Q0Z7S8 P17540 Q8N6N6 Q12962 Q9UEU5 P84085 Q9HBK9 Q13427 Q9H7Z7 P47224 P08476 P55103 Q96EQ0 P62837 Q96LZ3 P07766 A6NFH5 P02675 O75487 Q9Y653 P08779 Q6H3X3 O60575 P30046 P51668 Q9NPJ8 P00746 O15496 P29279 Q02413 P42830 O95256 P57087 P18031 Q9H2X3 P01374 Q06643 P01282 P20711 P02765 P48740 P15586 Q8N6P7 Q9Y5S2 P43489 P54756 P22607 Q8IW41 P42679 Q6MZM0 Q7Z7B8 Q9H1Z8 O75398 Q9Y2T7 O00462 Q96T91 P11465 P26022 P51161 P83859 Q9Y2R0 Q9P244 Q8IWT1 P0C7L1 Q9Y6H1 Q96CU9 Q8NAU1 Q13113 Q9NY25 P13521 P68408 Q9Y2G1 Q9UMR7 Q9NR55 P27986 P58401 Q96MU7 Q9HAW9 Q8N967 Q9NYX4 O95255 Q9NZ94 Q96RI1 Q9UQC9 Q68CQ7 Q96DZ1 P78536 P23443 Q96FV9 Q7Z6E9 O14497 P12036 Q9GZT9 P05937 Q96GP6 Q00169 Q8TBB1 Q9Y5F3 Q01968 O95238 P11473 Q9H4I2 Q13490 P19878 P54274 Q9NUW8 Q9UPW6 P35520 P02489 P05412 Q6ZMJ2 O95445 Q08211 Q8WU66 O00238 Q9H5K3 O43181 Q6UXG2 P69891 Q9Y320 O95168 Q07954 Q9H7L9 Q6X784 Q9Y5E9 O75083 Q9H3Q3 P30740 Q9Y5E7 P06126 Q5JVS0 Q6UXN7 P0C6S8 Q9P109 Q6ZMC9 Q08554 Q86SF2 Q6UWM7 Q9UKJ5 Q96G27 Q8NG35 P33908 P07910 Q86Y01 P82279 Q96FJ0 Q96DA2 O95661 Q96AH8 O60869 Q9Y3C4 Q8N335 Q15126 O14867 Q86Y97 Q9NPC7 Q16875 Q9HB21 Q9NXA8 Q9P2N7 Q15631 Q96G74 Q92753 P48739 Q96JW4 Q15561 P42773 Q99418 Q14145 P28074 P10163 Q96GD3 Q9UHY1 Q9UKD1 Q9Y2V2 Q8NDI1 Q15849 Q9UBL3 Q86VK4 O95429 Q15036 Q9P0R6 Q9NQ75 Q0D2K0 P51808 Q9Y4P9 Q8IY33 Q6ZW49 O95760 O00763 Q04695 Q9Y2T1 Q8TC92 O15160 P14927 P35557 Q16527 Q9NUP9 Q8IWT3 Q6JVE6 P46783 Q96A84 Q8WU20 Q14457 A5PKW4 Q969G6 O14618 P39687 P51114 P41208 P26640 P41182 P01130 P19367 Q8N2S1 Q9Y328 Q8N6K0 Q9Y6W8 O75626 O00213 Q96R05 Q7L014 Q9H2M3 Q96QU1 O95396 Q9UNH6 Q9UJV3 O95644 Q13356 P63172 P35243 Q9NY15 Q9BY84 Q8NFB2 O15217 O76064 P12757 O60664 Q8N554 P07360 Q13257 Q9NTM9 P05408 Q9NS71 P14138 P22466 P55286 P11021 Q16773 P16949 P42330 Q15653 P16219 P13804 P21926 O43521 P00450 Q9UMX1 Q96KB5 Q9NTG7 Q9UQQ1 P20336 Q9Y2D0 Q16890 Q9Y6N9 P26440 P10301 P49459 Q13077 O43402 O75575 O15205 P43359 Q8WV07 P06493 P52294 Q92994 P08476 Q14314 P01033 P01137 P07357 P07360 P07358 P55075 P13725 P18093 O14965 P49767 Q9UHI8 P53634 P49961 Q96KP4 P14735 Q9UKR0 Q8NCW0 Q8N158 O43464 Q6UXM1 Q96GD4 Q00535 Q15078 P24863 P49336 O75914 Q9P286 P48736 Q8WWQ8 Q8IU85 P23946 O14763 Q8NET1 P01148 Q8TDF5 Q8N104 P51460 Q6UWP8 Q6PDA7 O43692 Q6P1Q0 P02771 P42702 P05089 Q6UWJ8 P08648 P55287 Q9UMS0 P15018 P11912 Q9P0B6 O95249 Q6ZN66 Q9UJ37 Q9UQ72 Q96KJ9 O75880 Q68D85 Q5GLZ8 Q01974 Q9NYZ4 Q96LL9 Q9NSC7 P08684 P25786 O00154 P08138 Q9NT22 P54709 Q86XR8 P12319 Q16517 Q9P2E9 Q9Y215 O43609 Q9NZU5 Q9NP85 Q13753 Q9HC36 Q9H7E9 Q8NC42 P46695 Q96AD5 P47895 P27707 P47813 O00757 Q8IUC4 Q96LZ2 Q9Y6U3 Q9P0V9 Q9UNQ2 Q53G59 Q9HAT8 P49795 Q9Y473 Q9Y496 Q5VTT5 O14929 Q8WZA0 Q6ZVM7 Q86UE6 Q7Z412 P56278 Q9BSH5 Q06136 O75340 P52790 Q99497 P36888 Q92876 O75716 O15392 P01563 Q9UHX3 Q8IZF4 Q6ZMJ4 Q8IZU9 P58417 O60486 P05090 P01583 Q16620 P01189 P42575 P17813 O00214 P38919 P53778 P04179 P00558 P23396 Q08945 Q15762 Q9BZW8 O95407 Q9UHF4 Q5VWK5 Q14943 P58400 Q96MS0 Q14397 Q15118 Q14432 P45379 P16870 P19429 P54826 Q6UXB1 Q8TCV5 P04233 Q9Y662 P02042 Q9UK00 Q9Y296 Q9UJK0 Q96LM9 Q7Z692 Q9UHP7 Q96HE7 Q9BV40 Q96NA8 P23276 Q9UKM7 O95672 O00481 Q6ZMB0 Q9BT88 Q86V35 O75830 Q86TS9 P02652 Q6ISS4 P15169 Q6P4F1 Q14002 Q07065 Q8IW00 Q5SZK8 Q5T7V8 Q86WD7 O15270 Q96PE5 Q92541 Q96HF1 Q8WXI8 P18084 Q9NZU0 Q9Y258 P15941 O00182 Q71RG4 P40313 Q9P1W8 P48060 Q13586 P16070 Q8TAE8 P10966 Q8N386 Q7Z7H5 Q9NWM8 Q9HCJ2 O60487 Q8N539 Q15782 Q14129 P51636 O75715 Q8N8J7 Q6UXB2 Q9HCT0 Q9Y5Z6 Q96PZ7 Q6MZM9 O75054 Q9H8L6 Q9HDB5 Q8TEM1 Q6UXG3	4
chr5:156972028:C:T	rs58198139	Horizontal_pleiotropy	3	1	50830	Q96H15 Q8TD06 Q8TDQ0	5
chr22:17195446:T:C	rs5994194	Protein_specific	1	NA	NA	Q96F46	1
chr1:159588882:G:T	rs28383573	Protein_specific	1	NA	NA	P02743	1
chr3:98589854:A:G	rs1675513	Horizontal_pleiotropy	4	2	97190	P35916 P36551 P06127 P07911	4
chr11:126355981:C:G	rs112771035	Horizontal_pleiotropy	9	2	30574	P40189 Q96H15 P55058 Q9UBG0 P17931 Q99542 Q6FHJ7 Q9Y5Y7 Q8IWV2	4
chr4:109921984:T:C	rs62327604	Protein_specific	1	NA	NA	P01133	1
chr1:197208657:T:G	rs4915393	Horizontal_pleiotropy	20	4	30449	Q16762 Q92496 P36980 P08603 Q9H756 Q9NYJ7 Q9NZR2 Q15418 Q06190 Q9NRC9 Q03591 P54802 Q68CQ7 O43181 P00488 P05160 P05160 A6NI73 Q86UE6 Q14002	4
chr3:165744596:A:G	rs62295960	Horizontal_pleiotropy	338	28	7165	Q6UWI4 P17022 Q9BX46 P08729 Q9UKA2 Q92833 O75351 O14777 P41221 Q15075 Q96DR5 Q9UK85 P51692 P12645 Q9NPH9 Q9NX40 P45378 Q13642 P61952 Q9H900 Q8NFX7 Q9UH03 Q96C36 Q9UBH0 P02768 O43687 Q6NXT1 P09429 Q15303 Q6UX15 P36941 Q04912 P16284 Q9UNG2 Q07817 O75355 NA Q86UU9 Q8TEB7 Q8NHP8 Q9Y6Z7 Q9Y287 Q8WWU5 Q0VAA2 P35222 Q9BS86 Q504Y2 Q99999 P42892 Q9UBV8 Q9P021 O14579 Q8IWL3 P04733 Q9BQG1 P20645 Q9P2J2 Q9Y5E5 Q4QY38 Q14257 Q9H0T7 Q9H9V4 P55199 Q01201 P07148 Q96A57 Q8N6T3 Q9UI08 P57771 Q15628 Q15286 Q9ULW6 Q92952 Q8NDV2 O00194 Q7Z6M1 O76050 Q92793 Q7Z5L3 P17676 P24298 Q9Y5W5 O60218 Q9Y4Z0 P68871 Q15185 Q9UK41 P43626 O00204 P43360 O95067 Q9Y657 P98155 Q15004 P27037 Q9NZH6 P22362 P16619 P78423 Q9BY41 Q06609 P20273 P23528 O60506 P07951 P43403 P06576 Q07021 Q6E0U4 A0A0B4J2D5 O95399 P04637 P46734 P01569 Q96QR1 Q32P28 Q8IX19 Q6ZRI8 P04090 Q9NRB3 B0FP48 Q8TD07 Q8WV74 O43353 Q9ULB1 Q7Z7B7 Q9NZD4 Q9UBB9 Q92565 Q99726 Q5TEA6 Q92617 Q9HBB8 Q7Z5B4 Q14451 P78543 P49760 Q96L93 Q92523 P29762 P34931 Q9H9Q2 Q9NZI2 Q9BQ69 P17066 P19784 Q8N695 Q9H9A7 Q14155 P27487 P49913 P06276 O43175 P58340 P35558 P57730 Q0Z7S8 P17540 Q12962 Q13427 P62837 Q96LZ3 P07766 P02675 Q6H3X3 O60575 P30046 P51668 Q02413 P18031 P01374 Q06643 P22607 P62306 P36268 Q6MZM0 Q9H1Z8 O75398 Q96EE4 P26022 P02656 O75976 Q13113 Q9UMR7 Q9NPA1 Q14289 Q96RI1 Q9BV47 Q00169 O95238 Q13651 P69891 O95168 Q9Y5E9 Q9H3Q3 Q6UXB4 Q6UXN7 Q9UKJ5 P07910 Q9Y3C4 Q8N335 P62330 P30305 Q969Q4 O14867 Q9P2N7 P48739 Q9ULC4 Q9UBP6 P42773 Q99418 Q16512 P28074 P36404 Q9UHY1 Q7Z6I6 Q8IY33 O00763 Q8TC92 O15160 P14927 Q6JVE6 P46783 Q16322 A5PKW4 Q6P2E9 P39687 P41208 P26640 Q92843 P01130 Q8N4E4 O75626 Q96R05 Q7L014 Q9H2M3 Q96QU1 O95396 Q9UNH6 Q13356 Q8NFB2 O15217 O76064 P12757 P31751 Q8N554 P05408 P55286 Q16773 Q96GG9 P16219 Q96KC2 P27144 P13804 P21926 Q9UMX1 Q96KB5 Q9UQQ1 Q13077 O75575 O15205 P43359 Q8WV07 P52294 Q92994 Q9BUP0 Q14314 P17693 P07357 P07360 P07358 P13725 P53634 Q96KP4 Q9UKR0 Q96GD4 Q00535 Q15078 P24863 P49336 O75914 Q9P286 P48736 Q8WWQ8 Q16548 P51460 Q96KQ7 P08648 Q12836 O95249 Q6ZN66 Q9UJ37 Q96KJ9 Q5GLZ8 P25786 O15269 O94906 Q9HC36 Q8NC42 P09913 Q8IUC4 Q9UNQ2 P49795 Q9Y496 Q5VTT5 O14929 Q6ZVM7 Q7Z412 P36888 Q92876 O75716 Q6ZMJ4 P05090 Q13093 P16870 Q8WWK9 Q6UXB1 P02042 Q9UK00 Q96LM9 Q7Z692 P15169 Q9H3T2 Q8IW00 Q96HF1 Q8WXI8 Q9BQI7 P15941 P50897 Q13586 Q15238 Q8N386 Q15782 Q8N8J7 O95156 Q9Y225 Q9H8L6 Q9HDB5	4
chr17:62559465:G:A	rs11657101	Vertical_pleiotropy	4	3	1501	P02452 P02458 P02461 Q9UBG0	3
chr1:150292753:G:A	rs12093148	Horizontal_pleiotropy	2	1	1960	P25774 Q16610	5
chr20:45512691:A:G	rs6032259	Protein_specific	1	NA	NA	P49223	1
chr6:31439802:G:A	rs2524277	Vertical_pleiotropy	5	3	45087	P0C0L4 P0C0L5 Q07654 P00751 Q9UII4	3
chr14:20881449:A:G	rs1763559	Protein_specific	1	NA	NA	P12724	1
chr3:16918472:G:A	rs74509702	Protein_specific	1	NA	NA	Q92583	1
chr4:158721424:G:A	rs2070631	Protein_specific	1	NA	NA	Q08752	1
chr10:61961417:C:T	rs7090445	Horizontal_pleiotropy	2	1	50900	P15814 Q96LA6	5
chr1:9243765:GGTT:G	rs35071335;rs57991633	Protein_specific	1	NA	NA	O95479	1
chr21:44208518:C:T	rs2838524	Protein_specific	1	NA	NA	O75144	1
chr19:51652433:C:T	rs55977254	Horizontal_pleiotropy	2	1	7155	O15389 P07711	5
chr1:150764744:A:G	rs41271951	Horizontal_pleiotropy	2	1	6955	Q9Y3E2 P25774	5
chr19:35726432:C:T	rs16970648	Protein_specific	1	NA	NA	Q9H665	1
chr5:150133115:T:C	rs246396	Protein_specific	1	NA	NA	P09619	1
chr13:96002571:C:T	rs12874019	Protein_specific	1	NA	NA	P58215	1
chr19:840984:C:T	rs2074639	Protein_specific	1	NA	NA	P24158	1
chr12:13043986:G:A	rs182170698	Protein_specific	1	NA	NA	A2RU67	1
chr10:88766035:C:T	rs10509554	Protein_specific	1	NA	NA	Q5VXI9	1
chr8:97932698:G:C	rs34302865	Horizontal_pleiotropy	2	1	70050	Q99435 O00339	5
chr9:111574614:A:G	rs55902909	Protein_specific	1	NA	NA	Q14914	1
chr1:161493708:G:A	rs6427595	Vertical_pleiotropy	4	4	7166	P08637 P12318 P31994 O75015	2
chr1:103497405:T:A	rs4244372	Vertical_pleiotropy	3	2	5975	P19961 P04746 P04745	3
chr14:55115248:G:A	rs112756125	Protein_specific	1	NA	NA	P17931	1
chr22:30648844:A:G	rs1076301	Protein_specific	1	NA	NA	P20062	1
chr19:48705608:G:A	rs504963	Horizontal_pleiotropy	36	4	61844	Q02818 Q96DR5 Q12864 P48304 Q01523 Q16663 O15444 P09238 Q8WXI7 P16233 P12273 Q8N128 Q8NBJ4 P09848 Q6UX41 O75460 O95750 P54317 Q9BQR3 P12830 Q86XP6 Q8WVN6 P05451 Q96BQ1 O95274 O76038 P09923 P20061 Q96EU7 O94923 O15382 P21217 P22079 Q6P5S2 Q9GZZ8 P40197	4
chr22:23573423:A:T	rs111903752	Protein_specific	1	NA	NA	P15814	1
chr7:130296035:T:C	rs6942830	Protein_specific	1	NA	NA	Q9UI42	1
chr3:186617267:G:A	rs140827890	Protein_specific	1	NA	NA	P02765	1
chr6:132513379:C:T	rs3813356	Protein_specific	1	NA	NA	O15400	1
chr12:118144672:C:T	rs1050625	Protein_specific	1	NA	NA	P30086	1
chr3:186731333:A:G	rs5030044	Horizontal_pleiotropy	27	3	7596	Q92626 P35318 P04632 Q9UIC8 P23352 O15400 P10645 Q01449 P30304 P68871 P51397 P03952 Q8NEQ5 P20807 Q9NQ94 Q92843 P31943 P01042 P03951 P05154 Q14624 P04196 P45985 Q9NTK1 P05114 Q8IUK5 Q96PZ7	4
chr1:151401549:T:C	rs4603	Protein_specific	1	NA	NA	P28070	1
chr10:46046508:G:A	rs12770171	Protein_specific	1	NA	NA	P08118	1
chr2:208251325:C:T	rs73070958	Protein_specific	1	NA	NA	O75874	1
chr9:34661997:G:A	rs11575584	Vertical_pleiotropy	3	2	19221	P26992 P50583 Q14626	3
chr13:46055860:C:A	rs1926446	Horizontal_pleiotropy	21	3	16477	Q9UIA0 Q13009 Q13158 Q8IYS2 P10176 Q7Z6M3 Q96P16 Q16222 P15056 Q8N565 Q9ULZ1 O00625 P51649 P49591 Q96IY4 Q16644 P48775 Q5JTV8 O00212 Q9Y2I2 P01583	4
chr19:43183293:A:G	rs9749419	Vertical_pleiotropy	7	4	7565	P02655 Q16557 Q9Y5H4 Q8N6Q3 Q00888 Q15238 Q00887	3
chr14:105751610:C:T	rs12435806	Horizontal_pleiotropy	76	3	6955	O14788 P55287 Q8WU39 P21964 Q8TD33 Q8WWY7 Q96LC7 Q01459 Q6H9L7 O14598 P04808 Q9Y2T1 Q9UGT4 Q9Y6J6 Q8NI22 P25092 P01258 P59646 P02810 Q96E93 P28067 O14641 P01857 Q86YW7 Q6B9Z1 Q6UW32 Q9H467 P55000 Q8N387 Q9NP70 P59861 Q16585 A0PJX4 Q9ULY5 P02100 P24863 Q8N111 Q9UHF0 Q8NEW7 P13688 Q5I0X4 Q96LA5 Q6UW78 O43505 Q9Y6Q6 Q9H013 P25942 P09871 Q6UXN2 Q6ZSG1 Q9H8L6 Q6ZVD7 P05023 Q6AZY7 Q92932 Q53RT3 P34910 O95831 Q9Y6W8 P29074 Q75N90 P02745 P02747 P02746 P00736 Q9UKJ1 Q9UIB8 Q7Z434 O00154 Q96C90 P08138 P42704 Q86UD5 Q9HC10 Q6IB77 Q14055	4
chr4:186240347:G:A	rs35984397	Horizontal_pleiotropy	403	30	7186	Q6N022 P17022 P43405 P35219 Q14289 Q9NVA2 P08754 Q12905 O00287 Q5T2T1 Q9UIA0 P05107 P56704 Q30KQ7 Q8N8Q1 P41161 Q9NRX6 Q9NR34 P56270 Q92626 Q96JN8 Q15722 Q15560 Q96K49 Q92844 Q99959 P24592 P35318 Q7L7L0 Q9UHA7 P55287 Q9NPF0 Q9HCN4 O95236 P38936 Q92686 Q9UGV2 P78552 P15289 Q9UIC8 Q9UNZ2 P26927 P03973 Q14515 P05155 P0C0L4 P0C0L5 Q70626 P15814 P05305 P08493 P47972 O60235 Q16363 Q9Y287 P24557 Q7Z4H4 Q96D05 P05060 Q6P988 Q9Y663 P56937 Q8IWU5 Q9H4A9 P01178 P08138 P09668 P08476 P09529 P10645 Q6E0U4 Q9H5V8 Q9P0T7 Q14956 Q9BS86 P56539 Q9BTE7 Q6NXG1 P62308 Q9H0U4 Q01449 Q6UWS5 P15309 P42685 Q9H6X2 Q9BY50 Q99102 Q13018 Q8WUJ1 P19256 Q86TD4 Q8IUN9 P23434 Q8WUY8 O75962 Q9H9V4 Q7L5N7 O14791 O15146 P30304 Q8N6T3 Q96C24 Q07444 Q13247 Q8IWI9 Q14562 Q9ULW2 Q8IZ57 Q93084 Q5J8M3 P34969 P50406 Q16222 Q9H0H5 P78347 Q9HAP6 P35916 Q15555 P61019 P20338 P05186 P10092 P13796 Q9BT09 Q9HD15 Q15506 Q8N8N7 Q08116 Q969E4 O60256 P41236 P39019 Q9NRF9 P49006 P30050 P46782 Q9BPY8 P43026 P02679 P02675 P02671 P04114 P33151 P52292 P21741 P02778 P03952 P00734 P08253 Q92688 Q9UJU6 P02679 P61278 P16519 Q9BRR6 Q86Y30 Q9NRB3 Q8NEQ5 Q8N128 P07766 Q9ULB1 Q96PJ5 O43353 O15165 Q5JTV8 O15013 Q9Y6U7 P01210 Q96JJ6 P18627 Q9UK28 Q9UN67 Q86VW1 Q7Z408 Q86WK6 Q8N729 P55291 Q6P9G4 Q5T601 P31415 Q9NZR2 Q8TEY5 O00418 Q16828 Q13790 P62995 O15533 Q9Y5N6 O95704 P59282 Q96T60 Q9HD20 Q9NS85 Q16666 P12931 Q13519 Q9BQR3 Q13616 O75940 P61601 Q6P587 Q9Y5U2 P50222 Q9NWU1 O14796 P28066 P62820 P53999 P30046 P09496 P00746 P22692 P05019 P12272 P18075 P29279 P16403 P08697 P60568 O95393 Q14012 Q04756 P01023 Q9NQ30 O60603 O00170 O95571 P62306 P36268 Q6UXI9 Q9H114 Q7Z4W2 Q14197 Q96EE4 P55103 Q9H972 Q92796 Q8TC05 O60507 Q9ULB5 Q15526 Q96CU9 P11006 P68408 Q9NXS2 O75503 Q9H3G5 Q9NPA1 Q8N967 Q9UJ90 Q96RL6 Q96DZ1 Q9BV47 P42772 O75829 Q13618 P19878 Q13951 Q9NQX5 Q8TCZ2 Q8NFQ8 Q8N6K0 Q9HC56 O43181 P15516 Q6P4E1 P25189 Q6UXG2 Q8N9N2 Q8N1N2 Q07954 O43555 O75083 Q9Y5E7 Q6UWU4 Q9UKJ5 Q9GZY8 Q86Y01 P80108 Q9NXA8 Q9UHA4 Q96F10 P20800 Q9Y2V2 Q04695 Q99759 Q9UN76 Q92843 O43915 Q9UK55 P22466 Q15080 Q9BYN0 P61106 Q9UIS9 P31943 Q0P6D2 Q96ND0 Q5T1S8 Q9BYR9 P55735 P17677 P01042 Q6Q788 P04180 P11021 Q9UBI4 Q8NFU4 Q96GG9 P45954 P13804 P78346 Q13522 Q16763 P62491 P31350 Q96A00 Q9BUP0 P10997 P03951 P39060 P00736 P0CG37 P56159 P05154 P21815 Q8TCW7 P19021 P01148 Q9NS98 P12872 P42127 P14314 Q9NNX1 Q969E1 Q9BUJ0 O95715 Q9BUN1 Q96KQ7 P46952 Q15056 P06307 P52848 P11912 P40200 P27448 P62701 P14902 Q9NPR2 P27707 P58753 P09913 O14543 Q14376 O43704 Q9UK80 Q92522 Q9BPX1 O15232 Q9Y661 O60493 O43927 P56199 P05556 P10909 P58417 P08700 Q14624 P31947 P00740 Q9UK05 P01275 P17174 P15428 P26038 P16333 Q8IXJ6 Q5VWK5 P12268 Q08499 P29353 P06702 Q01105 Q9HDC5 Q969P0 Q9ULW5 Q9HBE4 P20851 Q9UN74 Q9NTK1 P27348 P16860 P47929 P01189 O15031 Q8IUK5 P20366 P49913 Q9UHG2 Q14126 O95831 Q9H8J5 Q96PZ7	4
chr7:100624226:C:T	rs4729597	Horizontal_pleiotropy	3	1	7275	Q15113 Q96CG8 P43629	5
chr15:79914616:C:G	rs8024713	Protein_specific	1	NA	NA	P49914	1
chr3:165830741:T:C	rs1799807	Horizontal_pleiotropy	20	3	43066	P02768 Q9Y287 Q9UBV8 Q9H9V4 Q9ULW6 Q92793 Q15004 Q6E0U4 Q9H9Q2 Q8N695 P06276 Q9NPA1 Q14289 Q969Q4 Q7Z6I6 Q6P2E9 Q96KC2 Q13093 P50897 P49913	4
chr1:160792994:T:G	rs12128261	Vertical_pleiotropy	2	2	7155	Q9HBG7 Q9NQ25	2
chr12:98721890:C:G	rs12368428	Protein_specific	1	NA	NA	Q9BXJ0	1
chr3:2993909:A:G	rs1499126	Protein_specific	1	NA	NA	Q8IWV2	1
chr10:7730072:A:G	rs35524242	Horizontal_pleiotropy	18	3	7155	Q9NTX7 P18440 P22748 Q69YI7 Q6ZTQ4 Q6IA17 O60939 Q15375 Q8WV74 Q8N302 Q50LG9 P19827 O00189 Q9Y5E7 P10451 Q9C075 P11912 Q8IXJ6	4
chr1:54610464:CCACTCCACATTCAGACCGTCATCCCCAGG:C	rs373739034	Protein_specific	1	NA	NA	Q8WW52	1
chr14:20688145:G:A	rs8008227	Protein_specific	1	NA	NA	P03950	1
chr20:62371133:A:T	rs6061230	Vertical_pleiotropy	5	3	30198	Q9UKY0 O00468 P25391 P07942 P11047	3
chr12:101771554:T:G	rs117933489	Vertical_pleiotropy	3	2	6508	O14773 O75629 Q9Y646	3
chr1:154532630:C:T	rs77994623	Protein_specific	1	NA	NA	P08887	1
chr7:95320225:T:C	rs2299260	Horizontal_pleiotropy	6	3	209	Q9UJZ1 P28065 Q5JS37 P58340 P62837 Q8N6K0	4
chr1:56954954:A:G	rs41452950	Horizontal_pleiotropy	13	3	6956	Q15726 Q8TCD1 O14967 Q07444 Q8N6K0 P06493 P07357 P07360 P07358 Q9P0V9 P58417 P04279 Q8IUA0	4
chr16:71543806:G:A	rs189506391	Horizontal_pleiotropy	2	1	6954	Q8NCG5 P00738	5
chr8:41309972:T:C	rs72643820	Protein_specific	1	NA	NA	Q8N474	1
chr14:47621214:G:A	rs12589514	Protein_specific	1	NA	NA	Q7Z553	1
chr5:42725527:T:A	rs719756	Horizontal_pleiotropy	3	1	45760	P10912 P0C0P6 Q86Y29	5
chr8:94191166:G:A	rs12056840	Protein_specific	1	NA	NA	Q12864	1
chr19:5851522:A:G	rs28362442	Protein_specific	1	NA	NA	P21217	1
chr8:41309653:A:G	rs141689284	Protein_specific	1	NA	NA	Q8N474	1
chr7:95311726:G:T	rs1157745	Horizontal_pleiotropy	82	7	209	Q8IWA4 P08754 Q9H999 O14777 Q5T2T1 Q9BYV9 Q9UBQ7 Q9UIC8 Q8TEB7 Q9UJZ1 Q96PL5 P35218 P51153 O43752 Q8WUY8 Q7Z6M3 Q8N6N7 O76050 Q9UJ72 Q9Y4Z0 Q9Y3D2 P35080 P62253 P43360 P28065 O00142 Q07021 Q6ZRI8 P04090 P09382 P40198 Q5JS37 Q9UK28 P40616 Q13444 P58340 P52788 P57730 O43715 P62837 P32456 P18031 P08861 O43827 Q7Z6E9 P25815 Q8IZW8 Q8N6K0 Q9NW13 Q9NXA8 Q9UHA4 Q96F10 P10398 Q15849 O60499 Q9Y6T7 Q9UII4 Q13976 Q9H2M3 Q9BYN0 O76064 P12757 P14138 P11912 Q9UQQ1 P32754 P49459 Q16548 Q9NP85 P40200 P25325 Q5VT25 Q9Y496 P15428 O75556 P00558 Q8WWK9 Q9UKM7 Q10472 P37802 Q9BX93 Q8N8J7	4
chr6:116452638:CA:C	rs35460002;rs397736520	Horizontal_pleiotropy	2	1	10880	O15247 P82980	5
chr19:8854282:T:C	rs193266507	Protein_specific	1	NA	NA	Q8WXI7	1
chr19:44865946:G:A	rs112422902	Horizontal_pleiotropy	23	3	43066	P08754 P01189 Q9UBV8 Q5J8M3 Q8TBE9 Q15004 Q06323 Q6E0U4 O43175 Q86SI9 Q96MK3 Q13490 Q96QV1 Q9UBT2 P10398 P36404 Q9UBQ0 Q9BPW9 Q9UNL4 Q13093 P02649 Q8NBK3 Q99584	4
chr10:5963793:G:A	rs41294171	Protein_specific	1	NA	NA	Q13261	1
chr1:196852250:T:G	rs67908756	Horizontal_pleiotropy	415	26	7165	Q6UWI4 P17022 Q9BX46 P08729 Q92833 Q16762 O75351 O14777 Q9NZW5 Q92838 O00443 Q15075 Q15811 Q969Z4 Q9UK85 O75056 P09529 P12645 P55107 Q9NR23 Q9NX40 P45378 P61952 Q8NHG7 Q9H900 O75781 Q96C36 Q9UBH0 O43687 Q6NXT1 Q9Y264 P09429 P28908 Q6UX15 P36941 Q04912 P32942 P16284 Q9UNG2 P27169 P25787 P04183 O43781 Q07817 O75355 Q9NRA0 P45973 NA Q86UU9 Q7L0X0 Q8NHP8 Q96NI6 Q0VAA2 P35222 Q8TEB7 Q9BS86 Q504Y2 Q99999 Q8NCW6 A6NI73 P42892 Q9P021 Q6UWS5 Q8IWL3 Q5VV43 P42685 P04733 Q9BQG1 P57738 P20645 P20366 Q9Y5E5 Q9UN74 Q4QY38 Q96DB9 Q14257 Q9BY50 Q96DR8 Q9H0T7 O95972 P32927 Q9NT68 Q13613 Q92922 P30793 P55199 Q01201 P17027 O95433 Q9UI08 P57771 Q9NX74 Q15628 Q15286 Q92952 Q8NDV2 Q5VZY2 P28223 O00194 Q7Z6M1 O76050 P22087 P36980 P34820 Q7Z5L3 P17676 P40222 P24298 Q9BXR6 O75791 O60218 Q5T2W1 Q9Y4Z0 Q15185 Q9UK41 P52564 P43626 O00204 P43360 O95067 Q9Y657 P98155 Q9UBP9 P61758 P27037 Q9NZH6 P48745 O95990 P22362 P16619 P78423 Q9ULZ9 Q9BY41 Q06609 P07947 Q16619 P20273 P07202 P63167 P51665 P00747 P08603 O60506 P07951 P43403 P56211 P06576 A0A0B4J2D5 O95399 P46734 P01569 Q32P28 Q8IX19 O96014 B0FP48 O94766 Q9H756 P43627 Q9H098 Q8WV74 Q7Z7B7 Q9NZD4 P08922 Q9UBB9 Q92565 Q99726 Q5TEA6 Q92617 Q9HBB8 Q9NYJ7 Q96EC8 Q3SXP7 Q8TEF2 Q7Z5B4 Q9NZR2 Q14451 Q6AZY7 Q9Y3Z3 P78543 P49760 Q96L93 Q9H3M7 Q9UJX3 P29762 Q07157 Q03393 P17661 P34931 Q15418 Q9BSQ5 O95786 O15347 Q92620 Q9NZI2 Q9BQ69 P17066 P19784 Q00610 Q9H9A7 Q14155 Q9BUQ8 O60882 Q9NRC9 Q03591 P54802 Q14790 P35558 P45381 P57730 Q9UBU8 Q0Z7S8 Q86WR0 Q12962 Q13427 Q96LZ3 P07766 P02675 Q6H3X3 O60575 P51668 Q9NPJ8 P00746 P27918 Q02413 P18031 P01374 Q06643 Q6MZM0 Q9H1Z8 O75398 Q9Y2T7 Q96T91 Q9Y2R0 Q9P244 Q8IWT1 Q13113 Q9Y2G1 Q9NR55 P58401 Q68CQ7 P78536 Q00169 Q8TBB1 O95238 P19878 Q9NUW8 Q9UPW6 Q13651 P05412 Q8WU66 O43181 P69891 Q9Y320 O95168 Q9Y5E9 Q9H3Q3 P06126 Q5JVS0 Q6UXN7 Q6ZMC9 Q9UKJ5 P07910 Q8N335 O00212 O14867 Q9NPC7 Q16875 Q96G74 P48739 P42773 Q99418 P28074 Q96GD3 P51808 Q8IY33 O00763 Q9Y2T1 Q8TC92 O15160 P14927 Q16527 Q9NUP9 Q6JVE6 P46783 A5PKW4 Q969G6 O14618 P51114 P26640 P19367 Q8N6K0 O75626 Q96R05 Q7L014 Q96QU1 O95396 Q9UNH6 O95644 Q13356 Q8NFB2 O15217 P12757 Q8N554 P05408 P22466 P55286 P16219 P21926 Q96KB5 Q9UQQ1 P20336 Q9Y2D0 Q16890 Q9Y6N9 Q13077 O75575 O15205 P43359 Q8WV07 P52294 Q92994 Q14314 P07357 P07360 P07358 P13725 P49961 Q96KP4 Q9UKR0 Q8NCW0 Q96GD4 Q00535 Q15078 P24863 P49336 O75914 Q9P286 P48736 Q8WWQ8 Q8IU85 P23946 P05160 Q9H0B8 Q6PDA7 Q6UWJ8 Q9P0B6 O95249 Q6ZN66 Q9UJ37 Q96KJ9 Q5GLZ8 P25786 O00154 Q86XR8 P12319 Q16517 O43609 O94906 Q9HC36 Q8NC42 P46695 P47895 O00757 P49795 Q9Y496 Q5VTT5 O14929 Q6ZVM7 Q86UE6 Q7Z412 Q06136 Q6PH85 P52790 Q99497 O75096 P36888 Q92876 O75716 O15392 P01563 Q6ZMJ4 P58417 P05090 P16870 Q6UXB1 P04233 P02042 Q9UK00 Q9UJK0 Q96LM9 Q7Z692 Q9UHP7 Q96NA8 Q9UKM7 Q6ZMB0 P02652 P15169 Q8IW00 Q92541 Q96HF1 Q8WXI8 P15941 P40313 Q13586 P16070 P10966 Q8N386 O60487 Q8N539 Q15782 P51636 Q9H8L6 Q9HDB5 Q8TEM1 Q6UXG3	4
chr5:39327786:G:T	rs62358361	Horizontal_pleiotropy	3	1	16032	Q92793 P02748 Q96KC2	5
chr7:99987422:G:A	rs117092118	Horizontal_pleiotropy	2	1	16032	Q9UKJ1 P25311	5
chr6:85696953:T:C	rs6903114	Protein_specific	1	NA	NA	P21589	1
chr8:21693256:A:C	rs15881	Protein_specific	1	NA	NA	O00451	1
chr4:99096064:T:C	rs140728660	Vertical_pleiotropy	2	2	6069	P11766 P28332	2
chr9:134883366:G:A	rs7037264	Vertical_pleiotropy	2	2	1867	O00602 Q15485	2
chr19:43517907:G:A	rs73043658	Protein_specific	1	NA	NA	O95274	1
chr5:148350228:A:G	rs9325094	Protein_specific	1	NA	NA	P58062	1
chr9:97137031:C:T	rs4743059	Protein_specific	1	NA	NA	O60911	1
chr3:50302191:C:T	rs116482870	Horizontal_pleiotropy	6	2	6954	P26927 Q12794 Q9NWU1 P48023 P22888 Q5VWK5	4
chr6:16294491:C:G	rs7765828	Vertical_pleiotropy	2	2	43101	P36959 Q9P2T1	2
chr6:16293422:C:T	rs73724825	Protein_specific	1	NA	NA	P36959	1
chr17:42527380:G:A	rs647397	Protein_specific	1	NA	NA	P54802	1
chr21:41322190:AC:A	rs143899115	Protein_specific	1	NA	NA	P58499	1
chr14:50911799:C:G	rs35026927	Protein_specific	1	NA	NA	P06737	1
chr19:54744332:C:G	rs35222638	Protein_specific	1	NA	NA	P43628	1
chr9:131550651:T:C	rs11243421	Protein_specific	1	NA	NA	Q15109	1
chr9:136947106:A:G	rs884112	Horizontal_pleiotropy	5	1	6956	P07360 P04440 P13763 P01916 P04232	5
chr9:131061656:T:C	rs10901338	Protein_specific	1	NA	NA	Q9BQI0	1
chr3:133763386:G:A	rs8177271	Horizontal_pleiotropy	2	1	6508	Q9UBN6 Q9Y3Q0	5
chr8:105569300:A:T	rs6993770	Horizontal_pleiotropy	5	1	46330	Q96SL4 Q9GZP0 P07359 Q9UNE0 P09104	5
chr9:135545821:A:G	rs615364	Protein_specific	1	NA	NA	Q9NPH6	1
chr3:148847478:C:T	rs6801396	Protein_specific	1	NA	NA	P15086	1
chr16:72147654:C:T	rs79940707	Vertical_pleiotropy	8	5	6898	O14791 P02647 Q9UBS3 P00738 Q9NXA8 Q12841 P68871 P69905	3
chr13:113164695:T:A	rs494860	Horizontal_pleiotropy	4	2	7596	P00742 P36507 Q9UKJ5 Q9UK55	4
chr16:1791558:G:A	rs35706152	Protein_specific	1	NA	NA	P30046	1
chr14:52064690:C:T	rs146182298	Protein_specific	1	NA	NA	Q14112	1
chr5:38350945:G:T	rs2366976	Protein_specific	1	NA	NA	Q63HQ2	1
chr1:56920602:T:C	rs713452	Horizontal_pleiotropy	16	4	6956	Q15726 O14967 O95388 Q9H972 P11006 P07360 P07357 P07360 P07358 Q9P0V9 O75340 P58417 Q8NBK3 P79483 P04279 Q8IUA0	4
chr7:87401587:G:A	rs2097937	Protein_specific	1	NA	NA	Q9UKG9	1
chr17:82415005:G:C	rs12451322	Horizontal_pleiotropy	2	1	2576	Q8NBS9 Q96JJ7	5
chr6:31932880:G:A	rs144585235	Horizontal_pleiotropy	139	12	6954	Q6UWI4 Q9NX40 P45378 Q9H900 Q9UBH0 O43687 P09429 P36941 Q07817 Q99999 Q9P021 Q8IWL3 P42685 P20645 P20366 Q9Y5E5 Q14257 Q9H0T7 Q9UI08 Q15286 P34820 P17676 P24298 Q9Y4Z0 Q15185 Q9UK41 O95067 P98155 Q8N8N7 Q9NZH6 Q29983 P22362 P78423 Q9BY41 Q06609 P20273 P00751 O60506 P07951 P43403 P06576 O95399 Q8IX19 B0FP48 Q8N4E7 Q7Z7B7 Q9UBB9 Q92565 Q5TEA6 Q92617 Q14451 Q6AZY7 P78543 P49760 Q96L93 Q07157 P17661 P34931 Q9BSQ5 Q9BQ69 Q9NRA1 P35558 Q0Z7S8 Q12962 Q13427 Q96LZ3 P27918 Q02413 P01374 Q06643 Q13113 Q8N967 Q00169 O95238 O95168 Q9Y5E9 Q6UXN7 Q8N335 O14867 Q16875 P48739 Q96GD3 Q9UII4 O15160 Q16527 Q6JVE6 P46783 Q8N690 O75626 Q7L014 O95396 O15217 Q8N554 P05408 P55286 P16219 Q9UQQ1 Q13077 P43359 Q8WV07 P52294 Q14314 P0C0L4 P0C0L5 P13725 P49961 Q96KP4 Q9UKR0 Q96GD4 Q00535 Q15078 P24863 P49336 O75914 P48736 Q8WWQ8 P22105 Q6PDA7 Q6ZN66 Q9UJ37 Q96KJ9 O94906 O14929 Q6ZVM7 Q06136 P52790 Q99497 P36888 Q92876 Q6ZMJ4 P05090 Q6UXB1 Q9UK00 Q96LM9 Q8IW00 Q9UHP3 Q8N386 O60487 Q9HDB5	4
chr1:109672556:A:G	rs655315	Vertical_pleiotropy	3	3	6749	Q03013 P09488 P21266	2
chr7:7230403:T:C	rs7791957	Protein_specific	1	NA	NA	Q96EU7	1
chr6:29850452:C:G	rs2734987	Horizontal_pleiotropy	7	3	45087	P56270 Q8TEY5 Q9BX59 P0C0L4 P0C0L5 P61769 Q15818	4
chr19:54809212:A:C	rs600898	Vertical_pleiotropy	3	2	50776	P43631 Q8N109 Q99706	3
chr2:21002628:A:G	rs61743502	Vertical_pleiotropy	2	2	51592	Q9UBV8 Q14289	2
chr12:9969605:G:A	rs560906	Horizontal_pleiotropy	2	1	16032	Q9P126 Q5QGZ9	5
chr13:32954393:C:G	rs7330808	Protein_specific	1	NA	NA	Q9UEF7	1
chr1:196692375:G:C	rs10922094	Horizontal_pleiotropy	890	61	7165	Q6UWI4 Q6N022 Q9NRR6 P17022 Q9BX46 P08729 Q9UI46 Q9H257 Q92833 Q16762 O75351 O15405 Q9P2B2 O14777 Q9UL15 Q92870 Q9HCZ1 Q969K3 P41161 Q9H4P4 Q9H1F0 Q9NVD7 Q9NZW5 O43924 Q92838 O00443 P09758 Q15075 Q15596 P06127 Q15811 Q969Z4 Q68DV7 Q9H7M9 Q7Z6A9 Q9UK85 P37023 P51692 Q7Z4F1 O75056 P09529 P12645 P55107 Q9NR23 Q9NX40 P45378 Q13642 P61952 Q8NHG7 P13928 O14807 Q9H900 O75781 Q96C36 Q9UBH0 Q08117 O43687 Q6NXT1 P10721 Q9Y264 P09429 Q01973 P15692 P28908 Q06418 P52803 P21860 P30519 Q08334 Q6UX15 P36941 Q04912 P32942 Q16288 P16284 O14836 Q9UNG2 NA P42212 P27169 Q99471 P25787 P04183 O43781 Q8IU54 Q8IZJ0 Q07817 O75355 Q9NRA0 P45973 O00408 Q9UBR5 Q9H1E1 Q86UU9 Q92496 Q9H2R5 Q7L0X0 Q9UBQ6 Q99935 Q96A26 Q8NHP8 P04156 Q9Y6Z7 Q96NI6 Q8NC24 Q6DN72 Q8N7P1 O43567 Q8WWF3 Q8WWU5 B1AKI9 Q9H7X2 P80370 Q0VAA2 P35222 P18509 Q8TEB7 Q9BS86 Q86VH4 O14672 Q504Y2 Q8IUR0 P56539 Q99999 Q8NCW6 P42892 O75477 Q13253 Q96C12 P38484 Q6NXG1 Q9P021 Q6UWS5 O14579 Q8IWL3 O00559 Q5VV43 P42685 P04733 O14653 Q9BQG1 P57738 P20645 P02810 P20366 Q9Y5E5 Q9UN74 Q4QY38 Q96DB9 Q14257 Q9BY50 Q99102 Q9BXU9 Q96DR8 Q5S007 Q8TBQ9 Q6NUJ2 Q9H0T7 O95972 P32927 Q96PB7 Q9H9V4 Q9NT68 Q13613 Q92922 P30793 P55199 Q01201 Q8IZ08 P28907 Q9UHB6 Q92576 Q8N6T3 Q14934 P17027 P21506 Q07444 Q86U06 Q00613 O95433 Q8TDB6 P48067 Q9UI08 P57771 Q63HR2 Q9NX74 Q15628 Q15286 Q8TDN1 Q92952 Q8NDV2 Q5VZY2 Q9BWE0 P28223 Q9NQS3 P50406 O15145 O00194 Q7Z6M1 O76050 Q9Y6K8 Q9Y6D9 Q9UHL0 Q9HAU4 P22087 Q14749 Q9NPI6 P20248 P36980 P34820 P15056 Q7Z5L3 P17676 P24298 Q9BXR6 Q14112 O75791 O60218 O15539 Q5T2W1 Q9NWW6 Q9Y4Z0 P20338 P68871 Q15185 Q9UK41 P62253 P52564 P43626 O00204 P43360 O95067 Q9Y657 Q9UHQ9 P98155 Q8N8N7 O00142 Q9NQG5 Q7Z5G4 Q9UBP9 P61758 P52435 P27037 Q9NZH6 P48745 O95990 P22362 P16619 P78423 Q9ULZ9 P55008 O14757 Q9BY41 Q06609 P11387 P07947 Q16619 P20273 P07202 P63167 P51665 O00175 P00751 Q99616 P00747 P23528 O60506 P08069 P07951 P43403 P56211 P06576 Q14574 Q05397 P15531 O95389 A0A0B4J2D5 O95399 P15907 Q8NBJ7 Q96RD9 P46734 P01569 Q32P28 Q8IX19 Q99795 P06870 P04090 O96014 B0FP48 P0CG48 P0CG47 Q08722 O94766 Q9H0N5 Q9H756 P43627 Q8TD07 P24863 Q8WV74 Q8N302 Q9NVM1 O43353 Q07837 O94906 Q86YD3 P55055 Q7Z7B7 Q9NZD4 A1L188 P08922 Q9UBB9 Q8WYK1 O15427 P0CAP1 Q9BVV7 Q92565 Q0P5P2 Q99726 Q5TEA6 Q92617 Q9UK28 Q9HBB8 Q9NYJ7 Q96EC8 Q50LG9 Q3SXP7 Q8NDY8 Q9UK23 Q8TEF2 Q6P9G4 Q05086 Q7Z5B4 Q6P4F2 Q5T601 Q8N159 O75427 Q9NZR2 Q9UBS5 Q14451 Q96JK2 Q6AZY7 Q92752 Q9Y3Z3 P78543 P49760 P55201 Q96L93 Q9H3M7 Q9UJX3 Q92523 Q9Y5G3 P29762 Q07157 Q03393 P17661 P34931 Q13148 Q15418 Q63HQ2 Q9BSQ5 Q92831 O95786 O15347 Q86T24 O14686 Q15291 Q92620 Q9NZI2 Q9BQ69 Q9NRA1 Q06190 P17066 P19784 Q8IZA0 Q00610 O43791 Q13620 Q9H9A7 Q14155 Q9BUQ8 O60882 Q9UBM4 P27487 Q03591 P23141 Q9NZV1 O14792 Q96CA5 O95749 Q13616 O00338 Q9NX09 Q96A58 P49798 Q14790 P22061 P35558 P45381 P57730 Q9UBU8 Q0Z7S8 P17540 Q8N6N6 Q12962 Q9UEU5 P84085 Q9HBK9 Q13427 Q9H7Z7 P47224 P08476 P55103 Q96EQ0 P62837 Q96LZ3 P07766 A6NFH5 P02675 O75487 Q9Y653 P08779 Q6H3X3 O60575 P30046 P51668 Q9NPJ8 P00746 O15496 P29279 Q02413 P42830 O95256 P18031 Q9H2X3 P01374 Q06643 P01282 P20711 P02765 P48740 P15586 Q9Y5S2 P43489 P54756 P22607 Q8IW41 P42679 Q6MZM0 Q7Z7B8 Q9H1Z8 O75398 Q9Y2T7 O00462 Q96T91 P11465 P26022 P51161 P83859 Q9Y2R0 Q9P244 Q8IWT1 P0C7L1 Q9Y6H1 Q96CU9 Q8NAU1 Q13113 Q9NY25 P13521 P68408 Q9Y2G1 Q9UMR7 Q9NR55 P27986 P58401 Q96MU7 Q9HAW9 Q8N967 Q9NYX4 O95255 Q96RI1 Q9UQC9 Q68CQ7 Q96DZ1 P78536 P23443 Q96FV9 Q7Z6E9 O14497 P12036 Q9GZT9 P05937 Q96GP6 Q00169 Q8TBB1 Q9Y5F3 Q01968 O95238 P11473 Q9H4I2 Q13490 P19878 P54274 Q9NUW8 Q9UPW6 P35520 P02489 Q13651 P05412 Q6ZMJ2 O95445 Q08211 Q8WU66 O00238 Q9H5K3 O43181 Q6UXG2 P69891 Q9Y320 O95168 Q07954 Q9H7L9 Q6X784 Q9Y5E9 O75083 Q9H3Q3 P30740 Q9Y5E7 P06126 Q5JVS0 Q6UXN7 P0C6S8 Q9P109 Q6ZMC9 Q08554 Q86SF2 Q6UWM7 Q9UKJ5 Q96G27 Q8NG35 P33908 P07910 Q86Y01 P82279 Q96FJ0 Q96DA2 O95661 Q96AH8 O60869 Q9Y3C4 Q8N335 Q15126 O14867 Q86Y97 Q9NPC7 Q16875 Q9HB21 Q9NXA8 Q9P2N7 Q15631 Q96G74 Q92753 P48739 Q96JW4 P42773 Q99418 Q14145 P28074 P10163 Q96GD3 Q9UHY1 Q9UKD1 Q9Y2V2 Q8NDI1 Q9UBL3 O95429 Q15036 Q9P0R6 Q9NQ75 Q0D2K0 P51808 Q9Y4P9 Q8IY33 Q6ZW49 O95760 O00763 Q04695 Q9Y2T1 Q8TC92 O15160 P14927 P35557 Q16527 Q9NUP9 Q8IWT3 Q6JVE6 P46783 Q96A84 Q8WU20 Q14457 A5PKW4 Q969G6 O14618 P39687 P51114 P41208 P26640 P41182 P01130 P19367 Q8N2S1 Q9Y328 Q8N6K0 Q9Y6W8 O75626 O00213 Q96R05 Q7L014 Q9H2M3 Q96QU1 O95396 Q9UNH6 Q9UJV3 O95644 Q13356 P63172 P35243 Q9NY15 Q9BY84 Q8NFB2 O15217 O76064 P12757 O60664 Q8N554 P07360 Q13257 Q9NTM9 P05408 Q9NS71 P14138 P22466 P55286 P11021 Q16773 P16949 P42330 Q15653 P16219 P13804 P21926 O43521 P00450 Q9UMX1 Q96KB5 Q9NTG7 Q9UQQ1 P20336 Q9Y2D0 Q16890 Q9Y6N9 P26440 P10301 P49459 Q13077 O43402 O75575 O15205 P43359 Q8WV07 P06493 P52294 Q92994 P08476 Q14314 P01033 P01137 P07357 P07360 P07358 P55075 P13725 P18093 O14965 P49767 Q9UHI8 P53634 P49961 Q96KP4 P14735 Q9UKR0 Q8NCW0 Q8N158 O43464 Q6UXM1 Q96GD4 Q00535 Q15078 P24863 P49336 O75914 Q9P286 P48736 Q8WWQ8 Q8IU85 P23946 O14763 Q8NET1 P01148 Q8TDF5 Q8N104 P51460 Q6UWP8 Q6PDA7 O43692 P02771 P42702 P05089 Q6UWJ8 P08648 P55287 Q9UMS0 P15018 P11912 Q9P0B6 O95249 Q6ZN66 Q9UJ37 Q9UQ72 Q96KJ9 O75880 Q5GLZ8 Q01974 Q9NYZ4 Q96LL9 Q9NSC7 P08684 P25786 O00154 P08138 Q9NT22 P54709 Q86XR8 P12319 Q16517 Q9P2E9 Q9Y215 O43609 Q9NZU5 Q9NP85 Q13753 Q9HC36 Q9H7E9 Q8NC42 P46695 Q96AD5 P47895 P27707 P47813 O00757 Q8IUC4 Q96LZ2 Q9Y6U3 Q9P0V9 Q9UNQ2 Q53G59 Q9HAT8 P49795 Q9Y473 Q9Y496 Q5VTT5 O14929 Q8WZA0 Q6ZVM7 Q86UE6 Q7Z412 P56278 Q9BSH5 Q06136 O75340 P52790 Q99497 P36888 Q92876 O75716 O15392 P01563 Q9UHX3 Q8IZF4 Q6ZMJ4 Q8IZU9 P58417 O60486 P05090 P01583 Q16620 P01189 P42575 O00214 P53778 P04179 P00558 P23396 Q08945 Q15762 Q9BZW8 O95407 Q9UHF4 Q5VWK5 Q14943 P58400 Q96MS0 Q14397 Q15118 Q14432 P45379 P16870 P19429 P54826 Q6UXB1 Q8TCV5 P04233 Q9Y662 P02042 Q9UK00 Q9Y296 Q9UJK0 Q96LM9 Q7Z692 Q9UHP7 Q96HE7 Q9BV40 Q96NA8 P23276 Q9UKM7 O95672 O00481 Q6ZMB0 Q9BT88 Q86V35 O75830 Q86TS9 P02652 Q6ISS4 P15169 Q6P4F1 Q14002 Q07065 Q8IW00 Q5SZK8 Q5T7V8 Q86WD7 O15270 Q96PE5 Q92541 Q96HF1 Q8WXI8 P18084 Q9NZU0 Q9Y258 P15941 O00182 Q71RG4 P40313 Q9P1W8 Q9HAT2 P48060 Q13586 P16070 Q8TAE8 P10966 Q8N386 Q7Z7H5 Q9NWM8 Q9HCJ2 O60487 Q8N539 Q15782 Q14129 P51636 Q8N8J7 Q6UXB2 Q9HCT0 Q96PZ7 Q6MZM9 O75054 Q9H8L6 Q9HDB5 Q8TEM1 Q6UXG3	4
chr19:40261178:G:C	rs4803322	Protein_specific	1	NA	NA	Q8IV08	1
chr9:133278431:T:C	rs651007	Horizontal_pleiotropy	97	16	7155	Q9BYB0 P15291 P52799 Q86SJ2 Q12864 P48304 Q01523 P40189 P32004 P05362 Q7LFX5 Q14773 Q9UMF0 Q5VY43 Q9H4A9 Q6ZRP7 P00451 P19961 P35916 P54764 P50895 P33151 P08581 P35590 P16109 P08069 Q9NRB3 P0CG48 Q8N128 Q8NBJ4 P09848 O60476 A2RU67 P07333 P26951 P54760 Q96FQ6 P12830 P04746 Q9H190 P16671 P56470 P11226 Q9NNX6 O00206 Q9Y6Y9 P35968 Q02763 Q8IZF2 Q9H2E6 Q9NY97 O60704 Q6P4E1 P12821 Q9NZA1 P05451 Q96BQ1 Q6UXK2 P14091 Q9UEF7 P09923 P27352 P04275 Q8N474 Q6YHK3 Q14114 P06127 Q9NS62 Q11201 Q99784 Q96EU7 P42702 Q6UXV0 P52848 Q9NPF2 O94923 Q96AD5 Q9Y4D7 P06213 P16581 P17813 Q86VB7 P78504 P41217 Q6UWB1 P13598 O75077 Q6P4F1 O75063 O43405 Q14392 P58499 Q9NX62 P16442 P07911 O60909 O75054	4
chr19:851976:G:A	rs2007647	Protein_specific	1	NA	NA	P08246	1
chr1:196701709:A:G	rs10754199	Horizontal_pleiotropy	914	61	7165	Q6UWI4 Q6N022 Q9NRR6 P17022 Q9BX46 P08729 Q9UI46 Q9H257 Q92833 Q16762 O75351 O15405 Q9P2B2 O14777 Q9UL15 Q92870 Q9HCZ1 Q969K3 P41161 Q9H4P4 Q9H1F0 Q9NVD7 Q9NZW5 O43924 Q92838 O00443 P09758 Q15075 Q15596 P06127 Q15811 Q969Z4 Q68DV7 Q9H7M9 O43921 Q7Z6A9 Q9UK85 P37023 P51692 Q7Z4F1 O75056 P09529 P12645 P55107 Q9NR23 Q9NX40 P45378 Q13642 P61952 Q8NHG7 P13928 O14807 Q9H900 O75781 Q96C36 Q9UBH0 Q08117 O43687 Q6NXT1 P10721 Q9Y264 P09429 Q01973 P15692 P28908 Q06418 P52803 P21860 P30519 Q08334 Q6UX15 P36941 Q04912 P32942 Q16288 P16284 O14836 Q9UNG2 NA P42212 P27169 Q99471 P25787 P04183 O43781 Q8IU54 Q8IZJ0 Q07817 O75355 Q9NRA0 P45973 O00408 Q9UBR5 Q9H1E1 Q86UU9 Q92496 Q9H2R5 Q7L0X0 Q9UBQ6 Q99935 Q96A26 Q8NHP8 P04156 Q9Y6Z7 Q96NI6 Q8NC24 Q6DN72 Q8N7P1 O43567 Q13651 Q8WWF3 Q8WWU5 B1AKI9 Q9Y2C2 Q9H7X2 Q14118 P80370 Q0VAA2 P35222 P18509 Q8TEB7 Q9BS86 Q86VH4 O14672 Q504Y2 Q8IUR0 P56539 Q99999 Q8NCW6 P42892 O95999 O75477 Q13253 Q96C12 P38484 Q6NXG1 Q9P021 Q6UWS5 O14579 Q8IWL3 O00559 Q5VV43 P42685 P04733 O14653 Q9BQG1 P57738 P20645 P02810 P20366 Q9Y5E5 Q9UN74 Q4QY38 Q96DB9 Q14257 Q9BY50 Q99102 Q9BXU9 Q96DR8 Q5S007 Q8TBQ9 Q6NUJ2 Q9H0T7 O95972 P32927 Q96PB7 Q9H9V4 Q9NT68 Q13613 Q92922 P30793 P55199 Q01201 Q8IZ08 P28907 Q9UHB6 Q92576 Q8N6T3 Q14934 P17027 P21506 Q07444 Q86U06 Q00613 O95433 Q8TDB6 P13674 P48067 Q9UI08 P57771 Q63HR2 Q9NX74 Q15628 Q15286 Q8TDN1 Q92952 Q8NDV2 Q5VZY2 Q9BWE0 P28223 Q9NQS3 P50406 O15145 O00194 Q7Z6M1 O76050 Q9Y6K8 Q9Y6D9 Q9UHL0 Q9HAU4 P22087 Q14749 Q9NPI6 P51911 P20248 P36980 P34820 P15056 Q7Z5L3 P17676 P24298 Q9BXR6 Q14112 O75791 O60218 O15539 Q5T2W1 Q9NWW6 Q9Y4Z0 P20338 P68871 Q15185 Q9UK41 P62253 P52564 P43626 O00204 P43360 O95067 Q9Y657 Q9UHQ9 P98155 Q8N8N7 O00142 Q9NQG5 Q9UHV8 Q7Z5G4 Q9UBP9 P61758 P52435 P27037 Q9NZH6 P48745 O95990 P22362 P16619 P78423 Q9ULZ9 P55008 O14757 Q9BY41 Q06609 P11387 P07947 Q16619 P20273 P07202 P63167 P51665 P13671 O00175 P00751 Q99616 P00747 P23528 O60506 P08069 P07951 P43403 P56211 P06576 Q14574 Q05397 P15531 O95389 A0A0B4J2D5 O95399 P15907 Q8NBJ7 Q96RD9 P46734 P04637 P07602 P01569 Q9UQ74 Q32P28 Q8IX19 Q99795 P06870 P04090 O96014 B0FP48 P0CG48 P0CG47 Q08722 O94766 Q9H0N5 Q9H756 P43627 Q8TD07 P24863 Q8WV74 Q8N302 Q9NVM1 O43353 Q07837 O14668 O94906 Q86YD3 P55055 Q7Z7B7 Q9NZD4 A1L188 P08922 Q9UBB9 Q8WYK1 O15427 P0CAP1 Q9BVV7 Q92565 Q0P5P2 Q99726 Q5TEA6 Q92617 Q9UK28 Q9HBB8 Q9NYJ7 Q96EC8 Q50LG9 Q3SXP7 Q8NDY8 Q9UK23 Q8TEF2 Q6P9G4 Q05086 Q7Z5B4 Q6P4F2 Q5T601 Q8N159 O75427 Q9NZR2 Q9UBS5 Q14451 Q96JK2 Q6AZY7 Q92752 Q9Y3Z3 P54278 P78543 P49760 P55201 Q96L93 Q9H3M7 Q9UJX3 Q92523 Q9Y5G3 P29762 Q07157 Q03393 P17661 P34931 Q13148 Q15418 Q63HQ2 Q9BSQ5 Q92831 O95786 O15347 Q86T24 O14686 Q15291 Q92620 Q9NZI2 Q9BQ69 Q9NRA1 Q06190 P17066 P19784 Q8IZA0 Q00610 O43791 Q13620 Q9H9A7 Q14155 Q9BUQ8 O60882 Q9UBM4 P27487 Q03591 P23141 Q9NZV1 O14792 Q96CA5 O95749 Q13616 O00338 Q9NX09 Q96A58 P49798 Q14790 P22061 P35558 P45381 P57730 Q9UBU8 Q0Z7S8 P17540 Q8N6N6 Q12962 Q9UEU5 P84085 Q9HBK9 Q13427 Q9H7Z7 P47224 P08476 P55103 Q96EQ0 P62837 Q96LZ3 P07766 A6NFH5 P02675 O75487 Q9Y653 P08779 Q6H3X3 O60575 P30046 P51668 Q9NPJ8 P00746 O15496 P29279 Q02413 P42830 O95256 P57087 P18031 Q9H2X3 P01374 Q06643 P01282 P20711 P02765 P48740 P15586 Q8N6P7 Q9Y5S2 P43489 P54756 P22607 Q8IW41 P42679 Q6MZM0 Q7Z7B8 Q9H1Z8 O75398 Q9Y2T7 O00462 Q96T91 P11465 P26022 P51161 P83859 Q9Y2R0 Q9P244 Q8IWT1 P0C7L1 Q9Y6H1 Q96CU9 Q8NAU1 Q13113 Q9NY25 P13521 P68408 Q9Y2G1 Q9UMR7 Q9NR55 P27986 P58401 Q96MU7 Q9HAW9 Q8N967 Q9NYX4 O95255 Q9NZ94 Q96RI1 Q9UQC9 Q68CQ7 Q96DZ1 P78536 P23443 Q96FV9 Q7Z6E9 O14497 P12036 Q9GZT9 P05937 Q96GP6 Q00169 Q8TBB1 Q9Y5F3 Q01968 O95238 P11473 Q9H4I2 Q13490 P19878 P54274 Q9NUW8 Q9UPW6 P35520 P02489 P05412 Q6ZMJ2 O95445 Q08211 Q8WU66 O00238 Q9H5K3 O43181 Q6UXG2 P69891 Q9Y320 O95168 Q07954 Q9H7L9 Q6X784 Q9Y5E9 O75083 Q9H3Q3 P30740 Q9Y5E7 P06126 Q5JVS0 Q6UXN7 P0C6S8 Q9P109 Q6ZMC9 Q08554 Q86SF2 Q6UWM7 Q9UKJ5 Q96G27 Q8NG35 P33908 P07910 Q86Y01 P82279 Q96FJ0 Q96DA2 O95661 Q96AH8 O60869 Q9Y3C4 Q8N335 Q15126 O14867 Q86Y97 Q9NPC7 Q16875 Q9HB21 Q9NXA8 Q9P2N7 Q15631 Q96G74 Q92753 P48739 Q96JW4 Q15561 P42773 Q99418 Q14145 P28074 P10163 Q96GD3 Q9UHY1 Q9UKD1 Q9Y2V2 Q8NDI1 Q15849 Q9UBL3 Q86VK4 O95429 Q15036 Q9P0R6 Q9NQ75 Q0D2K0 P51808 Q9Y4P9 Q8IY33 Q6ZW49 O95760 O00763 Q04695 Q9Y2T1 Q8TC92 O15160 P14927 P35557 Q16527 Q9NUP9 Q8IWT3 Q6JVE6 P46783 Q96A84 Q8WU20 Q14457 A5PKW4 Q969G6 O14618 P39687 P51114 P41208 P26640 P41182 P01130 P19367 Q8N2S1 Q9Y328 Q8N6K0 Q9Y6W8 O75626 O00213 Q96R05 Q7L014 Q9H2M3 Q96QU1 O95396 Q9UNH6 Q9UJV3 O95644 Q13356 P63172 P35243 Q9NY15 Q9BY84 Q8NFB2 O15217 O76064 P12757 O60664 Q8N554 P07360 Q13257 Q9NTM9 P05408 Q9NS71 P14138 P22466 P55286 P11021 Q16773 P16949 P42330 Q15653 P16219 P13804 P21926 O43521 P00450 Q9UMX1 Q96KB5 Q9NTG7 Q9UQQ1 P20336 Q9Y2D0 Q16890 Q9Y6N9 P26440 P10301 P49459 Q13077 O43402 O75575 O15205 P43359 Q8WV07 P06493 P52294 Q92994 P08476 Q14314 P01033 P01137 P07357 P07360 P07358 P55075 P13725 P18093 O14965 P49767 Q9UHI8 P53634 P49961 Q96KP4 P14735 Q9UKR0 Q8NCW0 Q8N158 O43464 Q6UXM1 Q96GD4 Q00535 Q15078 P24863 P49336 O75914 Q9P286 P48736 Q8WWQ8 Q8IU85 P23946 O14763 Q8NET1 P01148 Q8TDF5 Q8N104 P51460 Q6UWP8 Q6PDA7 O43692 Q6P1Q0 P02771 P42702 P05089 Q6UWJ8 P08648 P55287 Q9UMS0 P15018 P11912 Q9P0B6 O95249 Q6ZN66 Q9UJ37 Q9UQ72 Q96KJ9 O75880 Q68D85 Q5GLZ8 Q01974 Q9NYZ4 Q96LL9 Q9NSC7 P08684 P25786 O00154 P08138 Q9NT22 P54709 Q86XR8 P12319 Q16517 Q9P2E9 Q9Y215 O43609 Q9NZU5 Q9NP85 Q13753 Q9HC36 Q9H7E9 Q8NC42 P46695 Q96AD5 P47895 P27707 P47813 O00757 Q8IUC4 Q96LZ2 Q9Y6U3 Q9P0V9 Q9UNQ2 Q53G59 Q9HAT8 P49795 Q9Y473 Q9Y496 Q5VTT5 O14929 Q8WZA0 Q6ZVM7 Q86UE6 Q7Z412 P56278 Q9BSH5 Q06136 O75340 P52790 Q99497 P36888 Q92876 O75716 O15392 P01563 Q9UHX3 Q8IZF4 Q6ZMJ4 Q8IZU9 P58417 O60486 P05090 P01583 Q16620 P01189 P42575 P17813 O00214 P38919 P53778 P04179 P00558 P23396 Q08945 Q15762 Q9BZW8 O95407 Q9UHF4 Q5VWK5 Q14943 P58400 Q96MS0 Q14397 Q15118 Q14432 P45379 P16870 P19429 P54826 Q6UXB1 Q8TCV5 P04233 Q9Y662 P02042 Q9UK00 Q9Y296 Q9UJK0 Q96LM9 Q7Z692 Q9UHP7 Q96HE7 Q9BV40 Q96NA8 P23276 Q9UKM7 O95672 O00481 Q6ZMB0 Q9BT88 Q86V35 O75830 Q86TS9 P02652 Q6ISS4 P15169 Q6P4F1 Q14002 Q07065 Q8IW00 Q5SZK8 Q5T7V8 Q86WD7 O15270 Q96PE5 Q92541 Q96HF1 Q8WXI8 P18084 Q9NZU0 Q9Y258 P15941 O00182 Q71RG4 P40313 Q9P1W8 P48060 Q13586 P16070 Q8TAE8 P10966 Q8N386 Q7Z7H5 Q9NWM8 Q9HCJ2 O60487 Q8N539 Q15782 Q14129 P51636 O75715 Q8N8J7 Q6UXB2 Q9HCT0 Q9Y5Z6 Q96PZ7 Q6MZM9 O75054 Q9H8L6 Q9HDB5 Q8TEM1 Q6UXG3	4
chr9:133263862:A:C	rs923383567	Horizontal_pleiotropy	77	14	7155	Q9BYB0 P15291 P48304 P40189 P32004 P05362 Q7LFX5 Q14773 Q9UMF0 Q9H4A9 Q6ZRP7 P00451 P16233 P35916 P54764 P50895 P08581 P35590 P16109 P08069 Q9NRB3 P0CG48 Q8N128 Q8NBJ4 O60476 P26951 P54760 Q96FQ6 P04746 Q9H190 P16671 P56470 P11226 Q9NNX6 O00206 Q9Y6Y9 P35968 Q8IZF2 Q9NY97 O60704 Q6P4E1 P12821 Q9NZA1 P05451 Q96BQ1 Q6UXK2 P09923 P04275 Q8N474 Q9NR61 Q14114 Q9NS62 Q99784 Q96EU7 P42702 P52848 Q9NPF2 O94923 Q96AD5 P00374 Q9Y4D7 P06213 P16581 P17813 Q92823 P41217 Q9H3T3 P13598 Q6P4F1 O75063 O43405 Q14392 P58499 Q9NX62 P16442 Q14126 O60909	4
chr1:207107358:A:G	rs2808468	Horizontal_pleiotropy	7	1	45087	Q9UPZ6 Q96SU4 P17540 A4D1S0 P55957 Q9HAT2 P04003	5
chr16:772112:A:G	rs12103288	Protein_specific	1	NA	NA	Q8WXI7	1
chr9:134918015:G:T	rs10117466	Horizontal_pleiotropy	2	1	7411	O00602 Q9H3S1	5
chr2:3592552:C:T	rs6542680	Horizontal_pleiotropy	100	11	8284	Q9NRR6 Q9H223 Q9Y2T3 Q9H4P4 Q03431 Q96PD4 P54922 O60609 Q15768 Q05513 Q99062 P08659 Q9BWP8 P20809 Q9Y6Z7 O75078 Q6NXG1 P15927 P21506 Q8IWI9 P20701 P13674 O15539 P05186 Q9UHQ9 Q08116 Q9ULZ9 P63208 P22455 Q16820 P42857 P24863 Q15738 P40198 Q9UPX0 Q6AZY7 Q96L93 P15036 Q9BQG2 O60896 Q96CA5 Q9UHD0 P01584 P12034 O60383 Q9HAV5 P35613 O95393 Q9BXN2 Q8N6P7 Q9BY79 P09603 Q9BY76 Q16790 P22607 Q8IW41 P42679 P11487 Q8TCY5 Q6NUM9 P33183 P50591 P09466 P58658 Q96RL6 Q8IZW8 Q96BR1 Q9NUW8 Q9UPW6 Q8N1N2 Q8N6G5 Q9NY15 P01137 P08311 O15520 Q9UHI8 P12314 NA O14763 Q5GAN6 Q13162 P15018 Q9GZT6 Q8N8S7 Q9NVH1 Q8IWQ3 Q96CN7 P26232 Q96GX1 P04629 O60880 P23284 Q92484 Q15762 P54750 P01160 P13667 Q969F0 O15204 Q9NZU0	4
chr13:46158935:G:A	rs117014375	Protein_specific	1	NA	NA	P13796	1
chr15:93064200:A:G	rs10852188	Vertical_pleiotropy	2	2	45944	Q6ZVN8 Q96B86	2
chr10:113567514:G:T	rs61867369	Protein_specific	1	NA	NA	P35052	1
chr1:196673839:C:CTT	rs552281857;rs35507625;rs386369223;rs55714531	Horizontal_pleiotropy	63	5	30449	Q16762 Q9H900 Q9UBH0 P27169 Q92496 Q99999 Q9P021 P42685 P20645 Q9Y5E5 Q9H0T7 P36980 P34820 Q9BXR6 Q15185 Q9UK41 Q06609 P63167 P00751 O60506 O95399 Q9H756 Q8N2F6 Q9NYJ7 Q8TEF2 Q9NZR2 Q9UJX3 Q15418 O95786 Q03591 Q9UBU8 Q12962 Q13427 O75487 Q8N967 Q68CQ7 P19878 Q13651 O43181 O95168 Q9Y5E9 Q96G27 Q8N335 Q16875 Q96GD3 Q8N554 P05408 P55286 P00488 P05160 O43521 P08865 P24863 P49336 P05160 Q96KJ9 Q86UE6 Q06136 Q92876 Q6UXB1 Q96NA8 Q14002 O60487	4
chr12:128544079:G:A	rs201621009	Protein_specific	1	NA	NA	Q8N3T6	1
chr20:45906012:G:A	rs6065904	Horizontal_pleiotropy	5	1	30225	Q9UKA2 P14780 Q93084 P55058 P21583	5
chr5:148202897:C:T	rs74607481	Protein_specific	1	NA	NA	Q6UWN8	1
chr6:32636679:G:C	rs9272353	Horizontal_pleiotropy	21	4	6954	Q9HB07 Q9BS86 Q6NUJ2 Q9H0H5 P20023 Q15109 P07766 Q96JJ6 Q86VW1 P18850 Q9ULB5 P09669 Q13951 Q5JTV8 Q86Y01 P55735 P0C0L4 P0C0L5 Q99731 Q15181 P01906	4
chr12:7485173:G:A	rs61729512	Horizontal_pleiotropy	3	1	6954	P26447 P14207 Q16881	5
chr8:133458388:T:C	rs2142306	Horizontal_pleiotropy	3	1	30198	Q14242 Q76M96 Q11201	5
chr19:51810615:T:C	rs7247412	Horizontal_pleiotropy	10	4	18146	P15291 Q9NR34 Q7LFX5 Q9H3U7 P49006 O60476 Q9UHX1 Q11201 Q9Y274 O60909	4
chr8:21619239:C:T	rs2410696	Protein_specific	1	NA	NA	O00451	1
chr1:62499950:T:A	rs35529421	Protein_specific	1	NA	NA	Q9Y5C1	1
chr19:32582525:G:A	rs4499344	Protein_specific	1	NA	NA	O14737	1
chr1:178844396:G:A	rs3766642	Protein_specific	1	NA	NA	O95841	1
chr17:66232877:G:C	rs149394327	Horizontal_pleiotropy	41	4	45087	Q99941 Q13478 O75356 Q96D05 P02749 P05113 O95841 Q14562 P43363 P43251 P43632 O75173 P01031 P21741 Q13332 Q9Y5U9 Q15390 Q9UBS3 O75460 Q9Y265 Q02297 Q9NXU5 Q96J42 Q9ULB5 Q6S5H5 Q86YB8 O60568 A8K4G0 Q13976 P17693 Q9UBT3 P10584 P27142 O00469 Q9BWV2 P53396 P26441 Q8IXJ6 O95479 Q9NZP8 Q9BW91	4
chr12:117042574:AG:A	rs3830406;rs397840517	Vertical_pleiotropy	2	2	50821	Q99653 Q96BS2	2
chr9:136936488:T:C	rs6560652	Horizontal_pleiotropy	9	4	6956	Q9UHL4 Q96E93 Q9NRX4 Q12918 P07360 P07357 P07360 P07358 Q8NBK3	4
chr10:7708616:T:C	rs2026611	Horizontal_pleiotropy	8	2	30212	Q9NTX7 P22748 O60939 Q8N302 P19827 Q9C075 Q8IXJ6 P19823	4
chr14:20472447:G:A	rs1049564	Protein_specific	1	NA	NA	P00491	1
chr10:113588287:G:A	rs7080536	Horizontal_pleiotropy	13	1	1903361	Q7L7L0 Q7Z699 Q6UVW9 Q6NUJ2 Q7L5N7 Q86VW1 P62995 O14910 Q9NY25 P09669 P09601 P15260 Q9BY11	5
chr8:12624593:G:A	rs56319500	Protein_specific	1	NA	NA	O15263	1
chr17:80476148:C:T	rs144443274	Protein_specific	1	NA	NA	Q15818	1
chr2:187479035:T:G	rs116350534	Horizontal_pleiotropy	2	1	5975	P51553 Q15053	5
chr14:106530883:G:A	rs12894951	Horizontal_pleiotropy	11	2	16032	O43924 Q8WZ75 Q9H819 O14879 Q8TF09 Q9NQT5 O14734 Q9ULK6 P35222 P31937 Q15118	4
chr17:42537437:T:C	rs659497	Protein_specific	1	NA	NA	P54802	1
chr3:2253428:G:A	rs2200667	Protein_specific	1	NA	NA	Q8IWV2	1
chr20:2797813:G:A	rs2073130	Protein_specific	1	NA	NA	Q96SM3	1
chr2:85429665:C:A	rs62162757	Protein_specific	1	NA	NA	P40121	1
chr9:133261703:A:G	rs975381715	Horizontal_pleiotropy	82	14	7155	Q9BYB0 P15291 Q86SJ2 P48304 P40189 P32004 P05362 Q7LFX5 Q14773 Q9UMF0 Q9H4A9 Q6ZRP7 P00451 P16233 P35916 P54764 P50895 P08581 P35590 P16109 P08069 Q9NRB3 P0CG48 Q8N128 Q8NBJ4 O60476 P26951 P54760 Q96FQ6 P04746 Q9H190 P16671 P56470 P11226 Q9NNX6 P15586 O00206 Q9Y6Y9 P35968 Q8IZF2 Q9NY97 O60704 Q6P4E1 P12821 Q9NZA1 P05451 Q96BQ1 Q6UXK2 P09923 P27352 P04275 Q8N474 Q6YHK3 Q9NR61 Q14114 Q9NS62 Q99784 Q96EU7 P42702 P52848 Q9NPF2 O94923 Q96AD5 P00374 Q9Y4D7 P06213 P16581 P17813 Q92823 P41217 Q9H3T3 P13598 Q6P4F1 O75063 O43405 Q14392 P58499 P47929 Q9NX62 P16442 Q14126 O60909	4
chr20:56194751:C:T	rs6024680	Protein_specific	1	NA	NA	Q9NTU7	1
chr1:9751595:C:T	rs35331030	Protein_specific	1	NA	NA	O94985	1
chr19:51268161:T:C	rs17716016	Protein_specific	1	NA	NA	P20138	1
chr1:156595378:T:G	rs34823415	Protein_specific	1	NA	NA	Q8NCW5	1
chr3:11431963:C:G	rs9861633	Vertical_pleiotropy	2	2	16236	Q9H0R8 O95166	2
chr5:96897759:C:G	rs4869316	Vertical_pleiotropy	3	2	19885	Q9NZ08 Q6P179 Q9BXJ0	3
chr20:24951392:A:G	rs227658	Horizontal_pleiotropy	2	1	6955	Q9HDC9 O76096	5
chr10:100044357:C:T	rs11599088	Horizontal_pleiotropy	5	2	51838	Q6PD74 Q03591 Q14213 P46952 O14791	4
chr17:52136371:G:A	rs117399000	Protein_specific	1	NA	NA	Q9NS85	1
chr5:177349303:G:A	rs74959983	Protein_specific	1	NA	NA	Q12907	1
chr6:31471882:A:G	rs9688839	Horizontal_pleiotropy	10	4	6954	Q9UHA7 P0C0L4 P0C0L5 Q6UWY2 Q29983 O00418 O14931 Q29980 Q9HBE4 Q9UHP3	4
chr19:51522219:G:A	rs2168643	Vertical_pleiotropy	6	4	7155	O15389 Q08ET2 O43699 P04843 Q96PQ1 P07711	3
chr1:156908252:G:A	rs147639000	Protein_specific	1	NA	NA	Q4LDE5	1
chr11:116791691:G:C	rs3135506	Horizontal_pleiotropy	3	1	1902474	P41221 P41236 Q6Q788	5
chr12:7059466:A:G	rs7962629	Horizontal_pleiotropy	30	5	6956	O15460 Q9UKA2 Q92870 P21964 O14641 P09382 O00445 P31415 Q96EP1 P0C0L4 P0C0L5 O75398 P09871 Q9UBT2 Q16512 O00213 P16150 P0DML2 P0DML3 P29074 Q9UBI4 Q9BUP0 P02745 P02747 P02746 P00736 Q13561 Q9NP85 Q9Y6U3 Q9Y2E5	4
chr8:133490905:C:T	rs9643300	Horizontal_pleiotropy	2	1	50900	Q14242 Q11201	5
chr17:35991083:G:A	rs9899684	Vertical_pleiotropy	5	5	6954	Q16663 Q16627 P55773 P10147 P55774	2
chr17:7561096:C:T	rs6608	Protein_specific	1	NA	NA	P34810	1
chr6:31396826:C:T	rs2905708	Horizontal_pleiotropy	6	3	6956	P0C0L4 P0C0L5 P00751 Q8N4E7 Q9UII4 Q8NHL6	4
chr17:58187656:T:C	rs917606	Horizontal_pleiotropy	5	2	45454	Q9NZL9 P05164 P52292 P22079 Q9ULW5	4
chr19:48714803:C:T	rs35866622	Horizontal_pleiotropy	35	4	61844	Q02818 Q96DR5 Q12864 P48304 Q01523 Q16663 O15444 P09238 Q8WXI7 P12273 Q8N128 Q8NBJ4 P09848 Q6UX41 O75460 O95750 P54317 Q9BQR3 P12830 Q86XP6 Q8WVN6 P05451 Q96BQ1 O95274 O76038 P09923 P20061 Q96EU7 O94923 O15382 P21217 P22079 Q6P5S2 Q9GZZ8 P40197	4
chr12:9244342:G:A	rs2059759	Horizontal_pleiotropy	4	1	7565	P20742 Q6NT46 O15173 Q9BRJ7	5
chr6:26072764:C:T	rs144861591	Horizontal_pleiotropy	7	1	30316	P02786 P36551 P02792 P02794 Q9Y3Q0 P02792 Q96JJ7	5
chr6:4112813:A:T	rs853416	Protein_specific	1	NA	NA	O75521	1
chr2:280819:G:A	rs7605824	Protein_specific	1	NA	NA	P24666	1
chr1:161721827:G:A	rs2089084	Vertical_pleiotropy	2	2	7166	Q6BAA4 P08637	2
chr2:206448479:G:C	rs1207146	Protein_specific	1	NA	NA	O75077	1
chr10:122301287:G:A	rs10788274	Protein_specific	1	NA	NA	Q9HB21	1
chr19:17556110:C:T	rs3746317	Protein_specific	1	NA	NA	Q8NBJ5	1
chr9:137113991:G:A	rs150267769	Protein_specific	1	NA	NA	Q9UHL4	1
chr2:24064728:G:A	rs10191964	Horizontal_pleiotropy	2	1	42026	P68106 Q53FA7	5
chr1:74717873:AG:A	rs545284290	Protein_specific	1	NA	NA	Q08257	1
chr10:17448760:T:C	rs11595070	Protein_specific	1	NA	NA	P61647	1
chr6:31402945:C:T	rs17200067	Protein_specific	1	NA	NA	Q29983	1
chr19:12398800:T:C	rs7258994	Protein_specific	1	NA	NA	P35030	1
chr6:160092761:G:A	rs3777399	Protein_specific	1	NA	NA	P11717	1
chr19:54255498:T:C	rs12975366	Horizontal_pleiotropy	26	2	6954	P26447 P13929 Q9BYC5 P00492 Q9Y3B8 P14207 P55008 P13671 Q63HQ2 Q96FQ6 Q9UIV8 P06732 P12277 P40925 Q8NBI6 Q9P0K1 P04843 P00338 Q9BU40 P49862 P20062 Q16881 O15382 P12544 O75023 Q6PI73	4
chr14:105733519:C:G	rs761972	Horizontal_pleiotropy	39	2	1503	O14788 P55287 Q8TD33 Q96LC7 Q01459 Q6H9L7 Q9Y2T1 Q9Y6J6 Q8NI22 P59646 Q96E93 P28067 O14641 Q86YW7 Q6B9Z1 Q6UW32 P55000 Q9NP70 P59861 Q16585 A0PJX4 P02100 Q8N111 P13688 Q5I0X4 Q9H013 Q6UXN2 Q6ZSG1 Q9H8L6 Q6ZVD7 P05023 P34910 O95831 Q9Y6W8 Q9UIB8 Q7Z434 O00154 P42704 Q14055	4
chr1:196698734:C:T	rs114245464	Vertical_pleiotropy	3	2	30449	Q92496 P36980 O43181	3
chr14:105761095:T:C	rs28710258	Horizontal_pleiotropy	77	3	6955	O14788 P55287 Q8WU39 P21964 Q8TD33 Q8WWY7 Q96LC7 Q01459 Q6H9L7 O14598 P04808 Q9Y2T1 Q9UGT4 Q9Y6J6 Q8NI22 P25092 P01258 P59646 P02810 Q96E93 P28067 O14641 P01857 Q86YW7 Q6B9Z1 Q6UW32 Q9H467 P55000 Q8N387 Q9NP70 P59861 Q16585 A0PJX4 Q9ULY5 P02100 P24863 Q8N111 Q9UHF0 Q8NEW7 P00709 P13688 Q5I0X4 Q96LA5 Q6UW78 O43505 Q9Y6Q6 Q9H013 P25942 P09871 Q6UXN2 Q6ZSG1 Q9H8L6 Q6ZVD7 P05023 Q6AZY7 Q92932 Q53RT3 P34910 O95831 Q9Y6W8 P29074 Q75N90 P02745 P02747 P02746 P00736 Q9UKJ1 Q9UIB8 Q7Z434 O00154 Q96C90 P08138 P42704 Q86UD5 Q9HC10 Q6IB77 Q14055	4
chr1:153609927:G:A	rs9792913	Horizontal_pleiotropy	2	1	34142	Q9HCY8 Q96FQ6	5
chr11:57614516:G:A	rs4926	Horizontal_pleiotropy	4	2	6958	P05155 O14641 Q15849 P00736	4
chr17:80682080:C:T	rs79099561	Protein_specific	1	NA	NA	Q15818	1
chr3:186741160:A:G	rs5030082	Horizontal_pleiotropy	109	12	8284	Q9NVA2 Q5T2T1 Q9NR34 P56270 Q92626 Q96K49 P35318 P04632 P78552 P26927 Q14515 P0C0L4 P0C0L5 Q16363 Q96D05 Q6P988 P56937 Q9H4A9 A8MWY0 P08138 P10645 Q9P0T7 Q14956 Q9P2E7 Q01449 P15309 Q86TD4 P30304 Q9ULW2 Q9H0H5 Q9HAP6 P35916 P05186 P13796 Q9BT09 P51397 O60256 P49006 P04114 P52292 P03952 P00734 Q92688 Q8NEQ5 Q8N128 P07766 P01210 P18627 Q86VW1 Q8N729 P55291 Q9HD20 Q13616 Q9Y5U2 P50222 P28066 P18075 P08697 P60568 Q9NQ30 O95571 Q14197 P55103 Q8TC05 O60507 O75503 Q5JTV8 Q8N9N2 Q9GZY8 O43915 P22466 Q15080 Q96ND0 Q5T1S8 Q9BYR9 P01042 Q8NFU4 Q96GG9 P45954 Q13522 P31350 Q9BUP0 P03951 P00736 P05154 P21815 P19021 P01148 Q9NS98 Q9NQ79 P14314 Q969E1 Q9BUN1 P06307 P10909 Q14624 P31947 Q9UK05 P01275 P17174 Q8IXJ6 P45985 P26842 Q969P0 Q9HBE4 Q9NTK1 P05114 Q8IUK5 Q96PZ7	4
chr9:135514614:C:T	rs756684	Horizontal_pleiotropy	2	1	7608	P31025 Q9NPH6	5
chr17:7626953:C:T	rs858520	Horizontal_pleiotropy	2	1	72594	P34810 Q96F10	5
chr1:159593911:T:G	rs36126250	Protein_specific	1	NA	NA	P02743	1
chr6:33192440:C:T	rs144092339	Protein_specific	1	NA	NA	P13942	1
chr9:99056648:T:G	rs13291453	Protein_specific	1	NA	NA	P39059	1
chr2:71145906:C:T	rs4852762	Horizontal_pleiotropy	2	1	1696	Q9UBU3 Q9UJ70	5
chr10:73912301:G:A	rs55744193	Protein_specific	1	NA	NA	P00749	1
chr1:156913754:A:G	rs12137505	Protein_specific	1	NA	NA	Q5VY43	1
chr3:49664550:G:A	rs9858542	Horizontal_pleiotropy	17	3	32496	O15405 P26927 O60235 P27105 Q6UWY0 Q13596 Q63HR2 Q9BZ29 Q9UHQ9 Q9NWU1 P48023 O75829 Q1W4C9 P22888 P14902 Q5VWK5 P47929	4
chr15:51690652:CA:C	rs34102168;rs398078187;rs397762083	Protein_specific	1	NA	NA	Q8WXD2	1
chr20:963194:C:T	rs75904281	Protein_specific	1	NA	NA	Q2I0M5	1
chr6:32097336:C:T	rs61746206	Horizontal_pleiotropy	11	4	45087	O15151 Q9UHA7 P0C0L4 P0C0L5 P00751 Q8N4E7 O00418 P48058 Q9UII4 Q08499 Q9HBE4	4
chr6:41287003:G:T	rs3789204	Protein_specific	1	NA	NA	Q9NP99	1
chr8:133113795:A:G	rs2294023	Protein_specific	1	NA	NA	O95388	1
chr15:81312047:T:C	rs4778641	Protein_specific	1	NA	NA	Q9NSY2	1
chr17:28251133:T:C	rs113954333	Horizontal_pleiotropy	49	5	7165	Q03426 P61201 Q96DR5 Q8WWU5 Q8IYS0 Q8IW41 Q99999 Q6EBC2 Q01201 Q8TBE7 Q15286 O43150 O75791 P43026 Q6E0U4 P43627 P55055 Q9NVV4 Q5JTV8 Q8IU80 Q5T601 P49760 P34931 P17066 Q9NVS9 P61601 P22792 Q5TGZ0 Q9Y4X1 Q01968 O95168 Q9Y5E9 O75083 Q8N8U2 O75344 P55040 Q8IY33 Q07869 P04004 Q7L014 Q9UIS9 Q0P6D2 Q9UBG3 Q13077 O15130 Q15768 P47895 Q96LM9 Q5GFL6	4
chr8:97029409:G:A	rs148684432	Protein_specific	1	NA	NA	Q9Y646	1
chr9:92712825:T:C	rs41273372	Protein_specific	1	NA	NA	Q5T1S8	1
chr4:99144766:T:C	rs6858148	Protein_specific	1	NA	NA	P08319	1
chr19:44908684:T:C	rs429358	Horizontal_pleiotropy	75	5	16032	P08754 Q495A1 Q96DR5 Q8NFX7 Q12904 P02741 P47972 O75078 P27105 Q9BTE7 A6NKW6 Q96PB7 Q8N6T3 Q96C24 Q5J8M3 P08727 P41236 Q15004 Q9BY41 P07355 Q06323 Q9ULB1 Q9UN67 O14896 Q5T601 Q9BQE4 Q6UXK5 Q9H9Q2 P40616 P08670 O43175 P50238 P08684 P62306 P36268 Q86SI9 Q9ULS5 Q9UQC9 Q9BV47 Q13490 P07196 Q9H078 Q12830 O75347 Q9UBP6 P36404 O75452 O14683 A5PKW4 P98172 P61106 Q9UBQ0 Q0P6D2 Q96ND0 P31751 Q9BPW9 Q9UMX1 Q9UQQ1 Q9UNL4 P02649 Q9BUN1 P28906 P09913 Q8N5H7 Q9Y3A3 Q14019 Q13093 P16870 Q9H3T2 Q9Y644 Q99584 P27348 P22894 O95825 Q15238	4
chr3:52801338:C:T	rs736408	Horizontal_pleiotropy	14	2	30212	Q6UX71 Q9NTX7 P18440 Q9HCZ1 Q6IA17 O60939 Q08999 P15151 Q5VZ66 P08670 Q9C002 P19827 Q96A25 Q06033	4
chr9:133211660:T:C	rs4962104	Horizontal_pleiotropy	33	6	7155	Q6UWL6 Q12864 Q5VY43 Q6ZRP7 P16233 P54764 P50895 P33151 P35590 P26951 P16671 O00206 Q9Y6Y9 Q02763 Q8IZF2 Q9H2E6 P12821 Q96BQ1 Q6UXK2 Q9UEF7 Q6YHK3 Q9NS62 Q9NPH6 Q96EU7 P42702 O94923 Q9Y4D7 P06213 P17813 P46531 Q9H3T3 Q6UWB1 Q14392	4
chr22:36149089:A:T	rs132642	Protein_specific	1	NA	NA	O95236	1
chr9:106734349:T:C	rs2451951	Protein_specific	1	NA	NA	P35247	1
chr3:52476576:G:A	rs9856575	Vertical_pleiotropy	3	2	22617	P07195 P08253 P16035	3
chr13:46067550:A:G	rs9316180	Horizontal_pleiotropy	22	3	45944	O14717 Q9UIA0 Q13158 Q8IYS2 P10176 Q96P16 Q16222 P15056 Q8N565 Q9ULZ1 P55055 O00625 P51649 Q96IY4 Q16644 P48775 P05937 O00212 Q9UGI8 Q9Y2I2 P01583 A8MVW5	4
chr12:9165188:A:G	rs2277413	Horizontal_pleiotropy	5	1	7267	P20742 Q6NT46 O15173 Q9BRJ7 P01374	5
chr1:196672942:C:T	rs551397	Horizontal_pleiotropy	85	5	45944	Q16762 Q9H900 Q9UBH0 P09429 P36941 P27169 Q92496 Q99999 Q9P021 Q8IWL3 P42685 P20645 Q9Y5E5 Q14257 Q9H0T7 Q9UI08 Q15286 P36980 P34820 P24298 Q9BXR6 Q15185 Q9UK41 Q06609 P63167 P00751 O60506 O95399 Q8IX19 Q9H756 Q7Z7B7 Q8N2F6 Q9NYJ7 Q8TEF2 Q9NZR2 P49760 Q9UJX3 P34931 Q15418 O95786 Q03591 Q9UBU8 Q12962 Q13427 O75487 Q8N967 Q68CQ7 Q01968 P19878 Q13651 O43181 O95168 Q9Y5E9 Q9UKJ5 Q96G27 Q8N335 O14867 Q16875 Q96GD3 P46783 Q8N554 P05408 P55286 P00488 P05160 O43521 P52294 P08865 P24863 P49336 O75914 P05160 Q96KJ9 Q6ZVM7 Q86UE6 Q06136 P52790 Q92876 P05090 Q6UXB1 Q9UK00 Q96LM9 Q96NA8 Q14002 O60487	4
chr1:203483281:G:A	rs41313926	Horizontal_pleiotropy	6	2	86091	Q7Z408 P78310 Q9UJ90 Q07954 O60938 Q01484	4
chr19:48702888:G:C	rs516316	Horizontal_pleiotropy	35	4	61844	Q02818 Q96DR5 Q12864 P48304 Q01523 Q16663 O15444 P09238 Q8WXI7 P12273 Q8N128 Q8NBJ4 P09848 Q6UX41 O75460 O95750 P54317 Q9BQR3 P12830 Q86XP6 Q8WVN6 P05451 Q96BQ1 O95274 O76038 P09923 P20061 Q96EU7 O94923 O15382 P21217 P22079 Q6P5S2 Q9GZZ8 P40197	4
chr10:5976285:A:G	rs7076858	Protein_specific	1	NA	NA	Q13261	1
chr19:44937272:G:A	rs73045691	Horizontal_pleiotropy	28	4	51897	Q9NPJ6 P49771 Q9NPH9 Q12904 Q86VH4 Q8IW41 O14933 P23528 P04637 Q9ULB1 Q9H9Q2 P32456 Q9Y3E1 Q9UBT2 O75344 P43357 Q9NQ75 Q6P2E9 P26640 P12757 Q9Y3D6 P43246 Q9UK80 Q92506 P09919 Q96RJ3 Q9BQI7 O14791	4
chr6:41291696:T:A	rs34869705	Vertical_pleiotropy	2	2	50776	Q5T2D2 Q9NP99	2
chr16:72067626:C:G	rs34042070	Vertical_pleiotropy	4	3	6898	P00738 P05546 P68871 P69905	3
chr21:41445655:A:G	rs469288	Protein_specific	1	NA	NA	P20591	1
chr9:136226827:T:C	rs12380852	Protein_specific	1	NA	NA	Q6ZRP7	1
chr14:95696081:G:A	rs78986913	Protein_specific	1	NA	NA	P56279	1
chr2:215439661:T:C	rs1250229	Horizontal_pleiotropy	6	2	7507	P02751 P43307 P78310 Q9NXU5 Q6UXI9 O43181	4
chr7:6462736:T:C	rs6796	Horizontal_pleiotropy	3	1	50900	Q9Y2C2 P31997 Q8NBJ5	5
chr19:54251773:C:T	rs624315	Horizontal_pleiotropy	10	4	2250	Q9BYC5 P00492 Q9Y3B8 O75022 Q63HQ2 Q8N6C8 P00338 P49862 Q8N423 O75023	4
chr15:32717373:C:G	rs1919364	Protein_specific	1	NA	NA	O60565	1
chr10:45919148:T:C	.	Protein_specific	1	NA	NA	P08118	1
chr1:150790663:G:A	rs57818453	Horizontal_pleiotropy	2	1	1960	P25774 Q16610	5
chr20:38382587:A:G	rs1609565	Horizontal_pleiotropy	3	1	45954	P17213 Q15762 A2RUU4	5
chr8:86473222:CT:C	rs112917791	Protein_specific	1	NA	NA	Q96DB5	1
chr2:119385235:G:A	rs6760826	Vertical_pleiotropy	2	2	6637	P07108 Q9BR61	2
chr4:158715961:C:T	rs17843929	Protein_specific	1	NA	NA	Q08752	1
chr1:56953053:G:A	rs78415143	Horizontal_pleiotropy	13	3	6956	Q15726 Q8TCD1 O14967 Q07444 Q8N6K0 P06493 P07357 P07360 P07358 Q9P0V9 P58417 P04279 Q8IUA0	4
chr17:4146707:T:A	rs4567758	Protein_specific	1	NA	NA	Q8WUJ1	1
chr1:203351280:G:C	rs4971252	Protein_specific	1	NA	NA	Q06828	1
chr22:22919158:G:A	rs5996419	Horizontal_pleiotropy	4	1	1904880	Q9UJQ7 Q9P0K8 O43402 P15559	5
chr17:4713092:C:A	rs35592645	Protein_specific	1	NA	NA	Q9H2A7	1
chr2:120269785:T:G	rs4100690	Horizontal_pleiotropy	2	1	51491	P11233 P11234	5
chr8:11796312:A:C	rs73207239	Protein_specific	1	NA	NA	P07858	1
chr12:128277877:C:T	rs9669390	Protein_specific	1	NA	NA	Q8N3T6	1
chr2:55879793:C:T	rs59985551	Protein_specific	1	NA	NA	Q12805	1
chr6:31353033:A:G	rs2596503	Horizontal_pleiotropy	13	6	50776	Q8IXB1 P43628 Q29983 P10144 P43631 P01732 Q96J42 P35247 P0C0L4 P0C0L5 P01880 Q8NHL6 O95479	4
chr1:196677131:A:G	rs572515	Horizontal_pleiotropy	900	61	7165	Q6UWI4 Q6N022 Q9NRR6 P17022 Q9BX46 P08729 Q9UI46 Q9H257 Q92833 Q16762 O75351 O15405 Q9P2B2 O14777 Q9UL15 Q92870 Q9HCZ1 Q969K3 P41161 Q9H4P4 Q9H1F0 Q9NVD7 Q9NZW5 O43924 Q92838 O00443 P09758 Q15075 Q15596 P06127 Q15811 Q969Z4 Q68DV7 Q9H7M9 O43921 Q7Z6A9 Q9UK85 P37023 P51692 Q7Z4F1 O75056 P09529 P12645 P55107 Q9NR23 Q9NX40 P45378 Q13642 P61952 Q8NHG7 P13928 O14807 Q9H900 O75781 Q96C36 Q9UBH0 Q08117 O43687 Q6NXT1 P10721 Q9Y264 P09429 Q01973 P15692 P28908 Q06418 P52803 P21860 P30519 Q08334 Q6UX15 P36941 Q04912 P32942 Q16288 P16284 O14836 Q9UNG2 P42212 P27169 Q99471 P25787 P04183 O43781 Q8IU54 Q8IZJ0 Q07817 O75355 Q9NRA0 P45973 NA O00408 Q9UBR5 Q9H1E1 Q86UU9 Q92496 Q9H2R5 Q7L0X0 Q9UBQ6 Q99935 Q96A26 Q8NHP8 P04156 Q9Y6Z7 Q96NI6 Q8NC24 Q6DN72 Q8N7P1 O43567 Q13651 Q8WWF3 Q8WWU5 B1AKI9 Q9H7X2 P80370 Q0VAA2 P35222 P18509 Q8TEB7 Q9BS86 Q86VH4 O14672 Q504Y2 Q8IUR0 P56539 Q99999 Q8NCW6 P42892 O95999 O75477 Q13253 Q96C12 P38484 Q6NXG1 Q9P021 Q6UWS5 O14579 Q8IWL3 O00559 Q5VV43 P42685 P04733 O14653 Q9BQG1 P57738 P20645 P02810 P20366 Q9Y5E5 Q9UN74 Q4QY38 Q96DB9 Q14257 Q9BY50 Q99102 Q9BXU9 Q96DR8 Q5S007 Q8TBQ9 Q6NUJ2 Q9H0T7 O95972 P32927 Q96PB7 Q9H9V4 Q9NT68 Q13613 Q92922 P30793 P55199 Q01201 Q8IZ08 P28907 Q9UHB6 Q92576 Q8N6T3 Q14934 P17027 P21506 Q07444 Q86U06 Q00613 O95433 Q8TDB6 P48067 Q9UI08 P57771 Q63HR2 Q9NX74 Q15628 Q15286 Q8TDN1 Q92952 Q8NDV2 Q5VZY2 Q9BWE0 P28223 Q9NQS3 P50406 O15145 O00194 Q7Z6M1 O76050 Q9Y6K8 Q9Y6D9 Q9UHL0 Q9HAU4 P22087 Q14749 Q9NPI6 P20248 P36980 P34820 P15056 Q7Z5L3 P17676 P24298 Q9BXR6 Q14112 O75791 O60218 O15539 Q5T2W1 Q9NWW6 Q9Y4Z0 P20338 P68871 Q15185 Q9UK41 P62253 P52564 P43626 O00204 P43360 O95067 Q9Y657 Q9UHQ9 P98155 Q8N8N7 O00142 Q9NQG5 Q7Z5G4 Q9UBP9 P61758 P52435 P27037 Q9NZH6 P48745 O95990 P22362 P16619 P78423 Q9ULZ9 P55008 O14757 Q9BY41 Q06609 P11387 P07947 Q16619 P20273 P07202 P63167 P51665 P13671 O00175 P00751 Q99616 P00747 P23528 O60506 P08069 P07951 P43403 P56211 P06576 Q14574 Q05397 P15531 O95389 A0A0B4J2D5 O95399 P15907 Q8NBJ7 Q96RD9 P46734 P04637 P01569 Q32P28 Q8IX19 Q99795 P06870 P04090 O96014 B0FP48 P0CG48 P0CG47 Q08722 O94766 Q9H0N5 Q9H756 P43627 Q8TD07 P24863 Q8WV74 Q8N302 Q9NVM1 O43353 Q07837 O14668 O94906 Q86YD3 Q7Z7B7 Q9NZD4 A1L188 P08922 Q9UBB9 Q8WYK1 O15427 P0CAP1 Q9BVV7 Q92565 Q0P5P2 Q99726 Q5TEA6 Q92617 Q9UK28 Q9HBB8 Q9NYJ7 Q96EC8 Q50LG9 Q3SXP7 Q8NDY8 Q9UK23 Q8TEF2 Q6P9G4 Q05086 Q7Z5B4 Q6P4F2 Q5T601 Q8N159 O75427 Q9NZR2 Q9UBS5 Q14451 Q96JK2 Q6AZY7 Q92752 Q9Y3Z3 P78543 P49760 P55201 Q96L93 Q9H3M7 Q9UJX3 Q92523 Q9Y5G3 P29762 Q07157 Q03393 P17661 P34931 Q13148 Q15418 Q63HQ2 Q9BSQ5 Q92831 O95786 O15347 Q86T24 O14686 Q15291 Q92620 Q9NZI2 Q9BQ69 Q9NRA1 Q06190 P17066 P19784 Q8IZA0 Q00610 O43791 Q13620 Q9H9A7 Q14155 Q9BUQ8 O60882 Q9UBM4 P27487 Q03591 P23141 Q9NZV1 O14792 Q96CA5 O95749 Q13616 O00338 Q9NX09 Q96A58 P49798 Q14790 P22061 P35558 P45381 P57730 Q9UBU8 Q0Z7S8 P17540 Q8N6N6 Q12962 Q9UEU5 P84085 Q9HBK9 Q13427 Q9H7Z7 P47224 P08476 P55103 Q96EQ0 P62837 Q96LZ3 P07766 A6NFH5 P02675 O75487 Q9Y653 P08779 Q6H3X3 O60575 P30046 P51668 Q9NPJ8 P00746 O15496 P29279 Q02413 P42830 O95256 P18031 Q9H2X3 P01374 Q06643 P01282 P20711 P02765 P48740 P15586 Q9Y5S2 P43489 P54756 P22607 Q8IW41 P42679 Q6MZM0 Q7Z7B8 Q9H1Z8 O75398 Q9Y2T7 O00462 O43897 Q96T91 P11465 P26022 P51161 P83859 Q9Y2R0 Q9P244 Q8IWT1 P0C7L1 Q9Y6H1 Q9NNZ3 Q96CU9 Q8NAU1 Q13113 Q9NY25 P13521 P68408 Q9Y2G1 Q9UMR7 Q9NR55 P27986 P58401 Q96MU7 Q9HAW9 Q8N967 Q9NYX4 O95255 Q9NZ94 Q96RI1 Q9UQC9 Q68CQ7 Q96DZ1 P78536 P23443 Q96FV9 Q7Z6E9 O14497 P12036 Q9GZT9 P05937 Q96GP6 Q00169 Q8TBB1 Q9Y5F3 Q01968 O95238 P11473 Q9H4I2 Q13490 P19878 P54274 Q9NUW8 Q9UPW6 P35520 P02489 P05412 Q6ZMJ2 O95445 Q08211 Q8WU66 O00238 Q9H5K3 O43181 Q6UXG2 P69891 Q9Y320 O95168 Q07954 Q9H7L9 Q6X784 Q9Y5E9 O75083 Q9H3Q3 P30740 Q9Y5E7 P06126 Q5JVS0 Q6UXN7 P0C6S8 Q9P109 Q6ZMC9 Q08554 Q86SF2 Q6UWM7 Q9UKJ5 Q96G27 Q8NG35 P33908 P07910 Q86Y01 P82279 Q96FJ0 Q96DA2 O95661 Q96AH8 O60869 Q9Y3C4 Q8N335 Q15126 O14867 Q86Y97 Q9NPC7 Q16875 Q9HB21 Q9NXA8 Q9P2N7 Q15631 Q96G74 Q92753 P48739 Q96JW4 Q15561 P42773 Q99418 Q14145 P28074 P10163 Q96GD3 Q9UHY1 Q9UKD1 Q9Y2V2 Q8NDI1 Q15849 Q9UBL3 Q86VK4 O95429 Q15036 Q9P0R6 Q9NQ75 Q0D2K0 P51808 Q9Y4P9 Q8IY33 Q6ZW49 O95760 O00763 Q04695 Q9Y2T1 Q8TC92 O15160 P14927 P35557 Q16527 Q9NUP9 Q8IWT3 Q6JVE6 P46783 Q96A84 Q8WU20 Q14457 A5PKW4 Q969G6 O14618 P39687 P51114 P41208 P26640 P41182 P01130 P19367 Q8N2S1 Q9Y328 Q8N6K0 Q9Y6W8 O75626 O00213 Q96R05 Q7L014 Q9H2M3 Q96QU1 O95396 Q9UNH6 Q9UJV3 O95644 Q13356 P63172 P35243 Q9NY15 Q9BY84 Q8NFB2 O15217 O76064 P12757 O60664 Q8N554 P07360 Q13257 Q9NTM9 P05408 Q9NS71 P14138 P22466 P55286 P11021 Q16773 P16949 P42330 Q15653 P16219 P13804 P21926 O43521 P00450 Q9UMX1 Q96KB5 Q9NTG7 Q9UQQ1 P20336 Q9Y2D0 Q16890 Q9Y6N9 P26440 P10301 P49459 Q13077 O43402 O75575 O15205 P43359 Q8WV07 P06493 P52294 Q92994 P08476 Q14314 P01033 P01137 P07357 P07360 P07358 P55075 P13725 P18093 O14965 P49767 Q9UHI8 P53634 P49961 Q96KP4 P14735 Q9UKR0 Q8NCW0 Q8N158 O43464 Q6UXM1 Q96GD4 Q00535 Q15078 P24863 P49336 O75914 Q9P286 P48736 Q8WWQ8 Q8IU85 P23946 O14763 P01148 Q8TDF5 Q8N104 P51460 Q6UWP8 Q6PDA7 O43692 P02771 P42702 P05089 Q6UWJ8 P08648 P55287 Q9UMS0 P15018 P11912 Q9P0B6 O95249 Q6ZN66 Q9UJ37 Q9UQ72 Q96KJ9 O75880 Q68D85 Q5GLZ8 Q01974 Q9NYZ4 Q96LL9 Q9NSC7 P08684 P25786 O00154 P08138 Q9NT22 P54709 Q86XR8 P12319 Q16517 Q9Y215 O43609 Q9NZU5 Q9NP85 Q13753 Q9HC36 Q9H7E9 Q8NC42 P46695 Q96AD5 P47895 P27707 P47813 O00757 Q8IUC4 Q96LZ2 Q9P0V9 Q9UNQ2 Q53G59 Q9HAT8 P49795 Q9Y473 Q9Y496 Q5VTT5 O14929 Q8WZA0 Q6ZVM7 Q86UE6 Q7Z412 P56278 P40261 Q9BSH5 Q06136 O75340 P52790 Q99497 P36888 Q92876 O75716 O15392 P01563 Q9UHX3 Q8IZF4 Q6ZMJ4 Q8IZU9 P58417 O60486 P05090 P01583 Q16620 P01189 P42575 P17813 O00214 P53778 P04179 P00558 P23396 Q08945 Q15762 Q9BZW8 O95407 Q9UHF4 Q5VWK5 Q14943 P58400 Q96MS0 Q14397 Q15118 Q14432 P45379 P16870 P19429 P54826 Q6UXB1 Q8TCV5 P04233 Q9Y662 P02042 Q9UK00 Q9Y296 Q9UJK0 Q96LM9 Q7Z692 Q9UHP7 Q96HE7 Q9BV40 Q96NA8 P23276 Q9UKM7 O95672 O00481 Q6ZMB0 Q9BT88 Q86V35 O75830 Q86TS9 P02652 Q6ISS4 P15169 Q6P4F1 Q14002 Q07065 Q8IW00 Q5SZK8 Q5T7V8 Q86WD7 O15270 Q14392 Q96PE5 Q92541 Q96HF1 Q8WXI8 P18084 Q9NZU0 Q9Y258 P15941 O00182 Q71RG4 P40313 Q9P1W8 P48060 Q13586 P16070 Q8TAE8 P10966 Q8N386 Q7Z7H5 Q9NWM8 Q9HCJ2 O60487 Q8N539 Q15782 Q14129 P51636 Q8N8J7 Q6UXB2 Q9HCT0 Q96PZ7 Q6MZM9 O75054 Q9H8L6 Q9HDB5 Q8TEM1 Q6UXG3	4
chr7:45914866:G:A	rs145188037	Protein_specific	1	NA	NA	P17936	1
chr3:54123689:A:G	rs114218694	Protein_specific	1	NA	NA	Q8IZS8	1
chr7:49772968:C:A	rs79259707	Protein_specific	1	NA	NA	Q2TAL6	1
chr11:126415406:G:A	rs7949566	Horizontal_pleiotropy	6	2	7155	P11686 Q96GL9 P16109 Q9BQR3 Q8N3T6 P40197	4
chr19:15475134:G:A	rs10164310	Protein_specific	1	NA	NA	Q96PD5	1
chr6:32196888:CT:C	rs35278224;rs370027673	Horizontal_pleiotropy	8	3	6956	P0C0L4 P0C0L5 Q9H0H5 P00751 Q96JJ6 Q5JTV8 Q12792 P22105	4
chr11:40283726:C:T	rs10837377	Protein_specific	1	NA	NA	Q9HCJ2	1

### Sheet: Table_S18
Table S18 Summary of colocalization analysis of pQTLs identified in AA and EA with complex traits/diseases
Ancestry	Traits_detail	Traits	Posterior_prob_colocalization (PP4)	SeqID	Target	Sentinel_variant	rs_dbSNP150_sentinel	cis_trans	Region	EntrezGeneSymbol	UniProt	EntrezGeneID	Causal_var	rs_dbSNP150_causal	VEP_ensembl_Consequence_causalVar	Study	Trait_shortName	Coded_allele	Non_coded_allele	Beta_trait	SE_trait	P_trait	Alt	Ref	Beta_prot	SE_prot	P_prot	Mega_region	Start;End;Pmax_Var;PP4max	IsAA_EA_shared
EA	Left ventricular end-systolic volume	CVD traits - HF	0.995375	SeqId_10365_132	IL-23	chr12:111427245:C:G	rs7310615	trans	12:110927245:112069952	IL23A	Q9NPF7 P29460	51561	chr12:111446804:T:C	rs3184504	SH2B3:downstream_gene_variant;missense_variant	Pirruccello et al. 2021 PMID:32382064	MRI_lvesv_filtered	T	C	-0.0387589	0.00608541	1.4e-09	C	T	-0.117041	0.0167334	2.66296e-12	chr12-9-111	111395984;111762346;chr12:111446804:T:C;0.995617301867643	Not_shared
EA	Left ventricular end-systolic volume	CVD traits - HF	0.981821	SeqId_11067_13	Osteocalcin	chr6:32445540:G:T	rs2395182	trans	6:25499772:34032223	BGLAP	P02818	632	chr6:32680942:G:A	rs3129782	intergenic_variant	Pirruccello et al. 2021 PMID:32382064	MRI_lvesv_filtered	G	A	0.0368731	0.00664835	4e-08	A	G	0.143657	0.0186077	1.16058e-14	chr6-8-32	32425129;32680942;chr6:32450254:A:C;0.989684656251828	Not_shared
EA	Left ventricular end-systolic volume	CVD traits - HF	0.989685	SeqId_13111_79	BCL6	chr6:32459402:A:T	rs1548306	trans	6:25499772:34032223	BCL6	P41182	604	chr6:32450254:A:C	rs6937545	intergenic_variant	Pirruccello et al. 2021 PMID:32382064	MRI_lvesv_filtered	A	C	0.0319967	0.00638161	1.5e-06	C	A	0.121246	0.0173674	2.92591e-12	chr6-8-32	32425129;32680942;chr6:32450254:A:C;0.989684656251828	Not_shared
EA	Left ventricular end-systolic volume	CVD traits - HF	0.921132	SeqId_13438_115	CHRD	chr6:32616804:C:T	rs73730372	trans	6:25499772:34032223	CHRD	Q9H2X0	8646	chr6:32680942:G:A	rs3129782	intergenic_variant	Pirruccello et al. 2021 PMID:32382064	MRI_lvesv_filtered	G	A	0.0368731	0.00664835	4e-08	A	G	0.116515	0.0186077	3.80951e-10	chr6-8-32	32425129;32680942;chr6:32450254:A:C;0.989684656251828	Not_shared
EA	Left ventricular end-systolic volume	CVD traits - HF	0.990566	SeqId_13733_5	IL-12 p40	chr12:111634620:A:G	rs11065987	trans	12:110927245:112262346	IL12B	P29460	3593	chr12:111446804:T:C	rs3184504	SH2B3:downstream_gene_variant;missense_variant	Pirruccello et al. 2021 PMID:32382064	MRI_lvesv_filtered	T	C	-0.0387589	0.00608541	1.4e-09	C	T	-0.11589	0.0167303	4.2997e-12	chr12-9-111	111395984;111762346;chr12:111446804:T:C;0.995617301867643	Not_shared
EA	Left ventricular end-systolic volume	CVD traits - HF	0.993894	SeqId_15326_64	GBP1	chr12:111427245:C:G	rs7310615	trans	12:110927245:112069952	GBP1	P32455	2633	chr12:111494996:C:T	rs7137828	ATXN2:intron_variant;intron_variant,NMD_transcript_variant;intron_variant,non_coding_transcript_variant	Pirruccello et al. 2021 PMID:32382064	MRI_lvesv_filtered	C	T	-0.0386224	0.00609142	1.8e-09	T	C	-0.117214	0.0167417	2.53528e-12	chr12-9-111	111395984;111762346;chr12:111446804:T:C;0.995617301867643	Not_shared
EA	Left ventricular end-systolic volume	CVD traits - HF	0.817129	SeqId_15449_33	TIM-4	chr6:32624145:G:A	rs4959108	trans	6:25499772:34032223	TIMD4	Q96H15	91937	chr6:32625208:A:G	rs9271687	HLA-DQA1:upstream_gene_variant	Pirruccello et al. 2021 PMID:32382064	MRI_lvesv_filtered	A	G	0.0347636	0.00819358	2.8e-05	G	A	-0.165705	0.023227	9.7387e-13	chr6-8-32	32425129;32680942;chr6:32450254:A:C;0.989684656251828	Not_shared
EA	Left ventricular end-systolic volume	CVD traits - HF	0.995127	SeqId_2967_8	VCAM-1	chr12:111446804:T:C	rs3184504	trans	12:110770654:112945672	VCAM1	P19320	7412	chr12:111446804:T:C	rs3184504	SH2B3:downstream_gene_variant;missense_variant	Pirruccello et al. 2021 PMID:32382064	MRI_lvesv_filtered	T	C	-0.0387589	0.00608541	1.4e-09	C	T	-0.134467	0.0167166	8.7011e-16	chr12-9-111	111395984;111762346;chr12:111446804:T:C;0.995617301867643	Not_shared
EA	Left ventricular end-systolic volume	CVD traits - HF	0.993849	SeqId_3038_9	I-TAC	chr12:111472415:A:G	rs10774625	trans	12:110895984:112902962	CXCL11	O14625	6373	chr12:111427245:C:G	rs7310615	SH2B3:intron_variant	Pirruccello et al. 2021 PMID:32382064	MRI_lvesv_filtered	C	G	-0.0383408	0.00613087	3.3e-09	G	C	-0.135878	0.0167299	4.59045e-16	chr12-9-111	111395984;111762346;chr12:111446804:T:C;0.995617301867643	Not_shared
EA	Left ventricular end-systolic volume	CVD traits - HF	0.994985	SeqId_3292_75	CD48	chr12:111446804:T:C	rs3184504	trans	12:110927245:112672910	CD48	P09326	962	chr12:111446804:T:C	rs3184504	SH2B3:downstream_gene_variant;missense_variant	Pirruccello et al. 2021 PMID:32382064	MRI_lvesv_filtered	T	C	-0.0387589	0.00608541	1.4e-09	C	T	-0.123843	0.0167384	1.37488e-13	chr12-9-111	111395984;111762346;chr12:111446804:T:C;0.995617301867643	Not_shared
EA	Left ventricular end-systolic volume	CVD traits - HF	0.993611	SeqId_3293_2	CD5L	chr12:111395984:G:A	rs10774624	trans	12:110895984:112069952	CD5L	O43866	922	chr12:111446804:T:C	rs3184504	SH2B3:downstream_gene_variant;missense_variant	Pirruccello et al. 2021 PMID:32382064	MRI_lvesv_filtered	T	C	-0.0387589	0.00608541	1.4e-09	C	T	-0.116905	0.0167376	2.85784e-12	chr12-9-111	111395984;111762346;chr12:111446804:T:C;0.995617301867643	Not_shared
EA	Left ventricular end-systolic volume	CVD traits - HF	0.994844	SeqId_3311_27	FCG3B	chr12:111446804:T:C	rs3184504	trans	12:110895984:112069952	FCGR3B	O75015	2215	chr12:111446804:T:C	rs3184504	SH2B3:downstream_gene_variant;missense_variant	Pirruccello et al. 2021 PMID:32382064	MRI_lvesv_filtered	T	C	-0.0387589	0.00608541	1.4e-09	C	T	-0.127406	0.0167038	2.39555e-14	chr12-9-111	111395984;111762346;chr12:111446804:T:C;0.995617301867643	Not_shared
EA	Left ventricular end-systolic volume	CVD traits - HF	0.995617	SeqId_3505_6	Lymphotoxin a1/b2	chr12:111446804:T:C	rs3184504	trans	12:110895984:112615228	LTB	P01374 Q06643	4050	chr12:111446804:T:C	rs3184504	SH2B3:downstream_gene_variant;missense_variant	Pirruccello et al. 2021 PMID:32382064	MRI_lvesv_filtered	T	C	-0.0387589	0.00608541	1.4e-09	C	T	-0.139708	0.0167229	6.58245e-17	chr12-9-111	111395984;111762346;chr12:111446804:T:C;0.995617301867643	Not_shared
EA	Left ventricular end-systolic volume	CVD traits - HF	0.993826	SeqId_4141_79	IP-10	chr12:111466567:T:A	rs4766578	trans	12:110895984:112069952	CXCL10	P02778	3627	chr12:111466567:T:A	rs4766578	ATXN2:downstream_gene_variant;intron_variant;intron_variant,NMD_transcript_variant;intron_variant,non_coding_transcript_variant	Pirruccello et al. 2021 PMID:32382064	MRI_lvesv_filtered	T	A	-0.0379216	0.00609118	2.4e-09	A	T	-0.125119	0.0167225	7.31611e-14	chr12-9-111	111395984;111762346;chr12:111446804:T:C;0.995617301867643	Not_shared
EA	Left ventricular end-systolic volume	CVD traits - HF	0.994461	SeqId_4831_4	sL-Selectin	chr12:111472415:A:G	rs10774625	trans	12:110927245:112069952	SELL	P14151	6402	chr12:111446804:T:C	rs3184504	SH2B3:downstream_gene_variant;missense_variant	Pirruccello et al. 2021 PMID:32382064	MRI_lvesv_filtered	T	C	-0.0387589	0.00608541	1.4e-09	C	T	-0.116669	0.0167434	3.21341e-12	chr12-9-111	111395984;111762346;chr12:111446804:T:C;0.995617301867643	Not_shared
EA	Left ventricular end-systolic volume	CVD traits - HF	0.977148	SeqId_4916_2	IgD	chr6:32459402:A:T	rs1548306	trans	6:25499772:34032223	IGL@	P01880	3535	chr6:32450254:A:C	rs6937545	intergenic_variant	Pirruccello et al. 2021 PMID:32382064	MRI_lvesv_filtered	A	C	0.0319967	0.00638161	1.5e-06	C	A	0.137519	0.0173551	2.30267e-15	chr6-8-32	32425129;32680942;chr6:32450254:A:C;0.989684656251828	Not_shared
