## Supplementary material for "Ancestrally diverse genome-wide association analysis highlights ancestry-specific differences in genetic regulation of plasma protein levels": Large Supplementary Tables (part 9 of 9)

### Sheet: Table_S18 (continued)
Table S18 Summary of colocalization analysis of pQTLs identified in AA and EA with complex traits/diseases
EA	Left ventricular end-systolic volume	CVD traits - HF	0.995381	SeqId_5737_61	SEM4D	chr12:111494996:C:T	rs7137828	trans	12:110927245:112069952	SEMA4D	Q92854	10507	chr12:111494996:C:T	rs7137828	ATXN2:intron_variant;intron_variant,NMD_transcript_variant;intron_variant,non_coding_transcript_variant	Pirruccello et al. 2021 PMID:32382064	MRI_lvesv_filtered	C	T	-0.0386224	0.00609142	1.8e-09	T	C	-0.117046	0.0167366	2.6831e-12	chr12-9-111	111395984;111762346;chr12:111446804:T:C;0.995617301867643	Not_shared
EA	Left ventricular end-systolic volume	CVD traits - HF	0.994246	SeqId_6077_63	CECR1	chr12:111494996:C:T	rs7137828	trans	12:110927245:111994996	CECR1	Q9NZK5	51816	chr12:111494996:C:T	rs7137828	ATXN2:intron_variant;intron_variant,NMD_transcript_variant;intron_variant,non_coding_transcript_variant	Pirruccello et al. 2021 PMID:32382064	MRI_lvesv_filtered	C	T	-0.0386224	0.00609142	1.8e-09	T	C	-0.115636	0.0167509	5.08229e-12	chr12-9-111	111395984;111762346;chr12:111446804:T:C;0.995617301867643	Not_shared
EA	Left ventricular end-systolic volume	CVD traits - HF	0.832082	SeqId_7161_25	G6PE	chr6:32599856:G:GA	rs9281913;rs397698130	trans	6:25499772:34032223	H6PD	O95479	9563	chr6:32425129:C:A	rs3135352	intergenic_variant	Pirruccello et al. 2021 PMID:32382064	MRI_lvesv_filtered	C	A	0.0361021	0.00858773	5.8e-05	A	C	-0.410385	0.0236246	1.36622e-67	chr6-8-32	32425129;32680942;chr6:32450254:A:C;0.989684656251828	chr6:32425129:C:A_EAvsAA_chr6:32625208:A:G
EA	Left ventricular end-systolic volume	CVD traits - HF	0.839999	SeqId_7950_142	BTNL9	chr6:32624145:G:A	rs4959108	trans	6:25499772:34032223	BTNL9	Q6UXG8	153579	chr6:32625208:A:G	rs9271687	HLA-DQA1:upstream_gene_variant	Pirruccello et al. 2021 PMID:32382064	MRI_lvesv_filtered	A	G	0.0347636	0.00819358	2.8e-05	G	A	-0.248322	0.0231855	9.11328e-27	chr6-8-32	32425129;32680942;chr6:32450254:A:C;0.989684656251828	Not_shared
EA	Left ventricular end-systolic volume	CVD traits - HF	0.99434	SeqId_9188_119	MIG	chr12:111427245:C:G	rs7310615	trans	12:110927245:112069952	CXCL9	Q07325	4283	chr12:111446804:T:C	rs3184504	SH2B3:downstream_gene_variant;missense_variant	Pirruccello et al. 2021 PMID:32382064	MRI_lvesv_filtered	T	C	-0.0387589	0.00608541	1.4e-09	C	T	-0.116778	0.0167196	2.85895e-12	chr12-9-111	111395984;111762346;chr12:111446804:T:C;0.995617301867643	Not_shared
EA	Left ventricular end-systolic volume	CVD traits - HF	0.994978	SeqId_9343_16	IL-2 sRb	chr12:111427245:C:G	rs7310615	trans	12:110895984:112968611	IL2RB	P14784	3560	chr12:111446804:T:C	rs3184504	SH2B3:downstream_gene_variant;missense_variant	Pirruccello et al. 2021 PMID:32382064	MRI_lvesv_filtered	T	C	-0.0387589	0.00608541	1.4e-09	C	T	-0.142732	0.0167272	1.42698e-17	chr12-9-111	111395984;111762346;chr12:111446804:T:C;0.995617301867643	Not_shared
EA	Left ventricular end-systolic volume	CVD traits - HF	0.884718	SeqId_9578_263	MANS4	chr6:31948623:A:G	rs537160	trans	6:25499772:34032223	MANSC4	A6NHS7	100287284	chr6:32450241:C:T	rs6937696	intergenic_variant	Pirruccello et al. 2021 PMID:32382064	MRI_lvesv_filtered	C	T	0.0319984	0.00638159	1.5e-06	T	C	-0.116931	0.0173409	1.55083e-11	chr6-8-32	32425129;32680942;chr6:32450254:A:C;0.989684656251828	Not_shared
EA	Left ventricular end-systolic volume (BSA-indexed)	CVD traits - HF	0.983512	SeqId_4297_62	Spondin-1	chr11:14026933:C:T	rs10832164	cis	11:13475922:14729916	SPON1	Q9HCB6	10418	chr11:14026933:C:T	rs10832164	SPON1:intron_variant	Pirruccello et al. 2021 PMID:32382064	MRI_lvesvi_filtered	C	T	-0.0415578	0.00689353	1.8e-08	T	C	-0.347176	0.0162497	2.82574e-101	chr11-8-14	14017074;14026933;chr11:14026933:C:T;0.983511760510118	chr11:14026933:C:T_EAvsAA_chr11:14017074:A:G
EA	Left ventricular ejection fraction	CVD traits - HF	0.836028	SeqId_9321_400	NMB	chr15:84672508:G:A	rs35127183	cis	15:84120374:85340409	NMB	P08949	4828	chr15:84704985:T:C	rs12912342	SEC11A:intron_variant;intron_variant,NMD_transcript_variant	Pirruccello et al. 2021 PMID:32382064	MRI_lvef_filtered	T	C	0.0426475	0.00733285	8.5e-09	C	T	-0.160711	0.0170486	4.23279e-21	chr15-8-84	84704985;84704985;chr15:84704985:T:C;0.836027967158831	Not_shared
EA	Left ventricular end-diastolic volume (BSA-indexed)	CVD traits - HF	0.992439	SeqId_10365_132	IL-23	chr12:111427245:C:G	rs7310615	trans	12:110927245:112069952	IL23A	Q9NPF7 P29460	51561	chr12:111569952:C:T	rs653178	ATXN2:intron_variant;intron_variant,NMD_transcript_variant;intron_variant,non_coding_transcript_variant	Pirruccello et al. 2021 PMID:32382064	MRI_lvedvi_filtered	C	T	-0.0433647	0.00706529	1.1e-09	T	C	-0.116363	0.0167714	3.97226e-12	chr12-9-111	111395984;111762346;chr12:111446804:T:C;0.995617301867643	Not_shared
EA	Left ventricular end-diastolic volume (BSA-indexed)	CVD traits - HF	0.98607	SeqId_13733_5	IL-12 p40	chr12:111634620:A:G	rs11065987	trans	12:110927245:112262346	IL12B	P29460	3593	chr12:111569952:C:T	rs653178	ATXN2:intron_variant;intron_variant,NMD_transcript_variant;intron_variant,non_coding_transcript_variant	Pirruccello et al. 2021 PMID:32382064	MRI_lvedvi_filtered	C	T	-0.0433647	0.00706529	1.1e-09	T	C	-0.115745	0.0167682	5.10448e-12	chr12-9-111	111395984;111762346;chr12:111446804:T:C;0.995617301867643	Not_shared
EA	Left ventricular end-diastolic volume (BSA-indexed)	CVD traits - HF	0.993792	SeqId_15326_64	GBP1	chr12:111427245:C:G	rs7310615	trans	12:110927245:112069952	GBP1	P32455	2633	chr12:111472415:A:G	rs10774625	ATXN2:intron_variant;intron_variant,NMD_transcript_variant;intron_variant,non_coding_transcript_variant;upstream_gene_variant	Pirruccello et al. 2021 PMID:32382064	MRI_lvedvi_filtered	A	G	-0.0438334	0.00706735	7.9e-10	G	A	-0.116633	0.0167384	3.21521e-12	chr12-9-111	111395984;111762346;chr12:111446804:T:C;0.995617301867643	Not_shared
EA	Left ventricular end-diastolic volume (BSA-indexed)	CVD traits - HF	0.992434	SeqId_2967_8	VCAM-1	chr12:111446804:T:C	rs3184504	trans	12:110770654:112945672	VCAM1	P19320	7412	chr12:111494996:C:T	rs7137828	ATXN2:intron_variant;intron_variant,NMD_transcript_variant;intron_variant,non_coding_transcript_variant	Pirruccello et al. 2021 PMID:32382064	MRI_lvedvi_filtered	C	T	-0.042894	0.0070752	1.9e-09	T	C	-0.134494	0.0167289	9.01167e-16	chr12-9-111	111395984;111762346;chr12:111446804:T:C;0.995617301867643	Not_shared
EA	Left ventricular end-diastolic volume (BSA-indexed)	CVD traits - HF	0.99496	SeqId_3038_9	I-TAC	chr12:111472415:A:G	rs10774625	trans	12:110895984:112902962	CXCL11	O14625	6373	chr12:111472415:A:G	rs10774625	ATXN2:intron_variant;intron_variant,NMD_transcript_variant;intron_variant,non_coding_transcript_variant;upstream_gene_variant	Pirruccello et al. 2021 PMID:32382064	MRI_lvedvi_filtered	A	G	-0.0438334	0.00706735	7.9e-10	G	A	-0.136177	0.0167477	4.2548e-16	chr12-9-111	111395984;111762346;chr12:111446804:T:C;0.995617301867643	Not_shared
EA	Left ventricular end-diastolic volume (BSA-indexed)	CVD traits - HF	0.992184	SeqId_3292_75	CD48	chr12:111446804:T:C	rs3184504	trans	12:110927245:112672910	CD48	P09326	962	chr12:111446804:T:C	rs3184504	SH2B3:downstream_gene_variant;missense_variant	Pirruccello et al. 2021 PMID:32382064	MRI_lvedvi_filtered	T	C	-0.0427608	0.00706809	2.1e-09	C	T	-0.123843	0.0167384	1.37488e-13	chr12-9-111	111395984;111762346;chr12:111446804:T:C;0.995617301867643	Not_shared
EA	Left ventricular end-diastolic volume (BSA-indexed)	CVD traits - HF	0.991701	SeqId_3293_2	CD5L	chr12:111395984:G:A	rs10774624	trans	12:110895984:112069952	CD5L	O43866	922	chr12:111569952:C:T	rs653178	ATXN2:intron_variant;intron_variant,NMD_transcript_variant;intron_variant,non_coding_transcript_variant	Pirruccello et al. 2021 PMID:32382064	MRI_lvedvi_filtered	C	T	-0.0433647	0.00706529	1.1e-09	T	C	-0.117126	0.0167756	2.91102e-12	chr12-9-111	111395984;111762346;chr12:111446804:T:C;0.995617301867643	Not_shared
EA	Left ventricular end-diastolic volume (BSA-indexed)	CVD traits - HF	0.995011	SeqId_3311_27	FCG3B	chr12:111446804:T:C	rs3184504	trans	12:110895984:112069952	FCGR3B	O75015	2215	chr12:111466567:T:A	rs4766578	ATXN2:downstream_gene_variant;intron_variant;intron_variant,NMD_transcript_variant;intron_variant,non_coding_transcript_variant	Pirruccello et al. 2021 PMID:32382064	MRI_lvedvi_filtered	T	A	-0.0438302	0.00707317	8.3e-10	A	T	-0.127069	0.0167113	2.87604e-14	chr12-9-111	111395984;111762346;chr12:111446804:T:C;0.995617301867643	Not_shared
EA	Left ventricular end-diastolic volume (BSA-indexed)	CVD traits - HF	0.993127	SeqId_3505_6	Lymphotoxin a1/b2	chr12:111446804:T:C	rs3184504	trans	12:110895984:112615228	LTB	P01374 Q06643	4050	chr12:111446804:T:C	rs3184504	SH2B3:downstream_gene_variant;missense_variant	Pirruccello et al. 2021 PMID:32382064	MRI_lvedvi_filtered	T	C	-0.0427608	0.00706809	2.1e-09	C	T	-0.139708	0.0167229	6.58245e-17	chr12-9-111	111395984;111762346;chr12:111446804:T:C;0.995617301867643	Not_shared
EA	Left ventricular end-diastolic volume (BSA-indexed)	CVD traits - HF	0.995477	SeqId_4141_79	IP-10	chr12:111466567:T:A	rs4766578	trans	12:110895984:112069952	CXCL10	P02778	3627	chr12:111466567:T:A	rs4766578	ATXN2:downstream_gene_variant;intron_variant;intron_variant,NMD_transcript_variant;intron_variant,non_coding_transcript_variant	Pirruccello et al. 2021 PMID:32382064	MRI_lvedvi_filtered	T	A	-0.0438302	0.00707317	8.3e-10	A	T	-0.125119	0.0167225	7.31611e-14	chr12-9-111	111395984;111762346;chr12:111446804:T:C;0.995617301867643	Not_shared
EA	Left ventricular end-diastolic volume (BSA-indexed)	CVD traits - HF	0.995021	SeqId_4831_4	sL-Selectin	chr12:111472415:A:G	rs10774625	trans	12:110927245:112069952	SELL	P14151	6402	chr12:111472415:A:G	rs10774625	ATXN2:intron_variant;intron_variant,NMD_transcript_variant;intron_variant,non_coding_transcript_variant;upstream_gene_variant	Pirruccello et al. 2021 PMID:32382064	MRI_lvedvi_filtered	A	G	-0.0438334	0.00706735	7.9e-10	G	A	-0.117234	0.0167525	2.59576e-12	chr12-9-111	111395984;111762346;chr12:111446804:T:C;0.995617301867643	Not_shared
EA	Left ventricular end-diastolic volume (BSA-indexed)	CVD traits - HF	0.992786	SeqId_5737_61	SEM4D	chr12:111494996:C:T	rs7137828	trans	12:110927245:112069952	SEMA4D	Q92854	10507	chr12:111494996:C:T	rs7137828	ATXN2:intron_variant;intron_variant,NMD_transcript_variant;intron_variant,non_coding_transcript_variant	Pirruccello et al. 2021 PMID:32382064	MRI_lvedvi_filtered	C	T	-0.042894	0.0070752	1.9e-09	T	C	-0.117046	0.0167366	2.6831e-12	chr12-9-111	111395984;111762346;chr12:111446804:T:C;0.995617301867643	Not_shared
EA	Left ventricular end-diastolic volume (BSA-indexed)	CVD traits - HF	0.994276	SeqId_6077_63	CECR1	chr12:111494996:C:T	rs7137828	trans	12:110927245:111994996	CECR1	Q9NZK5	51816	chr12:111466567:T:A	rs4766578	ATXN2:downstream_gene_variant;intron_variant;intron_variant,NMD_transcript_variant;intron_variant,non_coding_transcript_variant	Pirruccello et al. 2021 PMID:32382064	MRI_lvedvi_filtered	T	A	-0.0438302	0.00707317	8.3e-10	A	T	-0.115067	0.016746	6.3628e-12	chr12-9-111	111395984;111762346;chr12:111446804:T:C;0.995617301867643	Not_shared
EA	Left ventricular end-diastolic volume (BSA-indexed)	CVD traits - HF	0.993967	SeqId_9188_119	MIG	chr12:111427245:C:G	rs7310615	trans	12:110927245:112069952	CXCL9	Q07325	4283	chr12:111472415:A:G	rs10774625	ATXN2:intron_variant;intron_variant,NMD_transcript_variant;intron_variant,non_coding_transcript_variant;upstream_gene_variant	Pirruccello et al. 2021 PMID:32382064	MRI_lvedvi_filtered	A	G	-0.0438334	0.00706735	7.9e-10	G	A	-0.116516	0.0167286	3.28282e-12	chr12-9-111	111395984;111762346;chr12:111446804:T:C;0.995617301867643	Not_shared
EA	Left ventricular end-diastolic volume (BSA-indexed)	CVD traits - HF	0.99279	SeqId_9343_16	IL-2 sRb	chr12:111427245:C:G	rs7310615	trans	12:110895984:112968611	IL2RB	P14784	3560	chr12:111427245:C:G	rs7310615	SH2B3:intron_variant	Pirruccello et al. 2021 PMID:32382064	MRI_lvedvi_filtered	C	G	-0.0430453	0.00712126	2.2e-09	G	C	-0.143571	0.0167186	8.889e-18	chr12-9-111	111395984;111762346;chr12:111446804:T:C;0.995617301867643	Not_shared
EA	Stroke volume	CVD traits - HF	0.986637	SeqId_10365_132	IL-23	chr12:111427245:C:G	rs7310615	trans	12:110927245:112069952	IL23A	Q9NPF7 P29460	51561	chr12:111446804:T:C	rs3184504	SH2B3:downstream_gene_variant;missense_variant	Pirruccello et al. 2021 PMID:32382064	MRI_sv_filtered	T	C	-0.0462534	0.00630464	5.8e-13	C	T	-0.117041	0.0167334	2.66296e-12	chr12-9-111	111395984;111762346;chr12:111446804:T:C;0.995617301867643	Not_shared
EA	Stroke volume	CVD traits - HF	0.988658	SeqId_13733_5	IL-12 p40	chr12:111634620:A:G	rs11065987	trans	12:110927245:112262346	IL12B	P29460	3593	chr12:111621753:C:T	rs11065979	intergenic_variant	Pirruccello et al. 2021 PMID:32382064	MRI_sv_filtered	C	T	0.0482938	0.00638164	1e-13	T	C	0.114448	0.0169625	1.50827e-11	chr12-9-111	111395984;111762346;chr12:111446804:T:C;0.995617301867643	Not_shared
EA	Stroke volume	CVD traits - HF	0.984245	SeqId_15326_64	GBP1	chr12:111427245:C:G	rs7310615	trans	12:110927245:112069952	GBP1	P32455	2633	chr12:111427245:C:G	rs7310615	SH2B3:intron_variant	Pirruccello et al. 2021 PMID:32382064	MRI_sv_filtered	C	G	-0.0465305	0.00635175	6.6e-13	G	C	-0.117246	0.0167207	2.3488e-12	chr12-9-111	111395984;111762346;chr12:111446804:T:C;0.995617301867643	Not_shared
EA	Stroke volume	CVD traits - HF	0.98442	SeqId_2967_8	VCAM-1	chr12:111446804:T:C	rs3184504	trans	12:110770654:112945672	VCAM1	P19320	7412	chr12:111446804:T:C	rs3184504	SH2B3:downstream_gene_variant;missense_variant	Pirruccello et al. 2021 PMID:32382064	MRI_sv_filtered	T	C	-0.0462534	0.00630464	5.8e-13	C	T	-0.134467	0.0167166	8.7011e-16	chr12-9-111	111395984;111762346;chr12:111446804:T:C;0.995617301867643	Not_shared
EA	Stroke volume	CVD traits - HF	0.982304	SeqId_3038_9	I-TAC	chr12:111472415:A:G	rs10774625	trans	12:110895984:112902962	CXCL11	O14625	6373	chr12:111427245:C:G	rs7310615	SH2B3:intron_variant	Pirruccello et al. 2021 PMID:32382064	MRI_sv_filtered	C	G	-0.0465305	0.00635175	6.6e-13	G	C	-0.135878	0.0167299	4.59045e-16	chr12-9-111	111395984;111762346;chr12:111446804:T:C;0.995617301867643	Not_shared
EA	Stroke volume	CVD traits - HF	0.984489	SeqId_3292_75	CD48	chr12:111446804:T:C	rs3184504	trans	12:110927245:112672910	CD48	P09326	962	chr12:111446804:T:C	rs3184504	SH2B3:downstream_gene_variant;missense_variant	Pirruccello et al. 2021 PMID:32382064	MRI_sv_filtered	T	C	-0.0462534	0.00630464	5.8e-13	C	T	-0.123843	0.0167384	1.37488e-13	chr12-9-111	111395984;111762346;chr12:111446804:T:C;0.995617301867643	Not_shared
EA	Stroke volume	CVD traits - HF	0.980331	SeqId_3293_2	CD5L	chr12:111395984:G:A	rs10774624	trans	12:110895984:112069952	CD5L	O43866	922	chr12:111446804:T:C	rs3184504	SH2B3:downstream_gene_variant;missense_variant	Pirruccello et al. 2021 PMID:32382064	MRI_sv_filtered	T	C	-0.0462534	0.00630464	5.8e-13	C	T	-0.116905	0.0167376	2.85784e-12	chr12-9-111	111395984;111762346;chr12:111446804:T:C;0.995617301867643	Not_shared
EA	Stroke volume	CVD traits - HF	0.982335	SeqId_3311_27	FCG3B	chr12:111446804:T:C	rs3184504	trans	12:110895984:112069952	FCGR3B	O75015	2215	chr12:111446804:T:C	rs3184504	SH2B3:downstream_gene_variant;missense_variant	Pirruccello et al. 2021 PMID:32382064	MRI_sv_filtered	T	C	-0.0462534	0.00630464	5.8e-13	C	T	-0.127406	0.0167038	2.39555e-14	chr12-9-111	111395984;111762346;chr12:111446804:T:C;0.995617301867643	Not_shared
EA	Stroke volume	CVD traits - HF	0.985692	SeqId_3505_6	Lymphotoxin a1/b2	chr12:111446804:T:C	rs3184504	trans	12:110895984:112615228	LTB	P01374 Q06643	4050	chr12:111446804:T:C	rs3184504	SH2B3:downstream_gene_variant;missense_variant	Pirruccello et al. 2021 PMID:32382064	MRI_sv_filtered	T	C	-0.0462534	0.00630464	5.8e-13	C	T	-0.139708	0.0167229	6.58245e-17	chr12-9-111	111395984;111762346;chr12:111446804:T:C;0.995617301867643	Not_shared
EA	Stroke volume	CVD traits - HF	0.980926	SeqId_4141_79	IP-10	chr12:111466567:T:A	rs4766578	trans	12:110895984:112069952	CXCL10	P02778	3627	chr12:111466567:T:A	rs4766578	ATXN2:downstream_gene_variant;intron_variant;intron_variant,NMD_transcript_variant;intron_variant,non_coding_transcript_variant	Pirruccello et al. 2021 PMID:32382064	MRI_sv_filtered	T	A	-0.0456612	0.00631062	1e-12	A	T	-0.125119	0.0167225	7.31611e-14	chr12-9-111	111395984;111762346;chr12:111446804:T:C;0.995617301867643	Not_shared
EA	Stroke volume	CVD traits - HF	0.982094	SeqId_4831_4	sL-Selectin	chr12:111472415:A:G	rs10774625	trans	12:110927245:112069952	SELL	P14151	6402	chr12:111446804:T:C	rs3184504	SH2B3:downstream_gene_variant;missense_variant	Pirruccello et al. 2021 PMID:32382064	MRI_sv_filtered	T	C	-0.0462534	0.00630464	5.8e-13	C	T	-0.116669	0.0167434	3.21341e-12	chr12-9-111	111395984;111762346;chr12:111446804:T:C;0.995617301867643	Not_shared
EA	Stroke volume	CVD traits - HF	0.985328	SeqId_5737_61	SEM4D	chr12:111494996:C:T	rs7137828	trans	12:110927245:112069952	SEMA4D	Q92854	10507	chr12:111494996:C:T	rs7137828	ATXN2:intron_variant;intron_variant,NMD_transcript_variant;intron_variant,non_coding_transcript_variant	Pirruccello et al. 2021 PMID:32382064	MRI_sv_filtered	C	T	-0.0459403	0.00631088	7.8e-13	T	C	-0.117046	0.0167366	2.6831e-12	chr12-9-111	111395984;111762346;chr12:111446804:T:C;0.995617301867643	Not_shared
EA	Stroke volume	CVD traits - HF	0.984308	SeqId_6077_63	CECR1	chr12:111494996:C:T	rs7137828	trans	12:110927245:111994996	CECR1	Q9NZK5	51816	chr12:111494996:C:T	rs7137828	ATXN2:intron_variant;intron_variant,NMD_transcript_variant;intron_variant,non_coding_transcript_variant	Pirruccello et al. 2021 PMID:32382064	MRI_sv_filtered	C	T	-0.0459403	0.00631088	7.8e-13	T	C	-0.115636	0.0167509	5.08229e-12	chr12-9-111	111395984;111762346;chr12:111446804:T:C;0.995617301867643	Not_shared
EA	Stroke volume	CVD traits - HF	0.98438	SeqId_9188_119	MIG	chr12:111427245:C:G	rs7310615	trans	12:110927245:112069952	CXCL9	Q07325	4283	chr12:111427245:C:G	rs7310615	SH2B3:intron_variant	Pirruccello et al. 2021 PMID:32382064	MRI_sv_filtered	C	G	-0.0465305	0.00635175	6.6e-13	G	C	-0.118419	0.0167109	1.37712e-12	chr12-9-111	111395984;111762346;chr12:111446804:T:C;0.995617301867643	Not_shared
EA	Stroke volume	CVD traits - HF	0.985501	SeqId_9343_16	IL-2 sRb	chr12:111427245:C:G	rs7310615	trans	12:110895984:112968611	IL2RB	P14784	3560	chr12:111427245:C:G	rs7310615	SH2B3:intron_variant	Pirruccello et al. 2021 PMID:32382064	MRI_sv_filtered	C	G	-0.0465305	0.00635175	6.6e-13	G	C	-0.143571	0.0167186	8.889e-18	chr12-9-111	111395984;111762346;chr12:111446804:T:C;0.995617301867643	Not_shared
EA	Atrial fibrillation	CVD traits - AF	0.816339	SeqId_17164_15	annexin IV	chr2:69800787:C:T	rs80250978	cis	2:69286601:70441863	ANXA4	P09525	307	chr2:69872292:A:G	rs1013083	RPL23AP92:downstream_gene_variant+GMCL1:intron_variant;intron_variant,non_coding_transcript_variant	Roselli et al. 2018 PMID:29892015	AF_HRC_GWAS_ALLv11	A	G	0.078	0.0089	1.895e-18	G	A	-0.151345	0.0203016	8.99851e-14	chr2-8-69	69872292;69872292;chr2:69872292:A:G;0.81633861544333	Not_shared
EA	Atrial fibrillation	CVD traits - AF	0.951308	SeqId_17766_5	NCF-1	chr7:75438580:G:T	rs117282715	trans	7:71896926:74821479	NCF1	P14598	653361	chr7:74720592:C:T	rs35005436	GTF2I:downstream_gene_variant;intron_variant;intron_variant,non_coding_transcript_variant+AC083884.8:intron_variant,non_coding_transcript_variant	Roselli et al. 2018 PMID:29892015	AF_HRC_GWAS_ALLv11	T	C	-0.0605	0.0107	1.333e-08	T	C	-0.37465	0.023917	2.64189e-55	chr7-8-74	74720592;74720592;chr7:74720592:C:T;0.951308269865735	Not_shared
EA	Atrial fibrillation	CVD traits - AF	0.995206	SeqId_18831_6	LRIG1	chr3:66384219:T:C	rs2306272	cis	3:65647834:67016829	LRIG1	Q96JA1	26018	chr3:66384219:T:C	rs2306272	SLC25A26:intron_variant,NMD_transcript_variant+LRIG1:missense_variant;non_coding_transcript_exon_variant,non_coding_transcript_variant	Roselli et al. 2018 PMID:29892015	AF_HRC_GWAS_ALLv11	T	C	-0.0512	0.0078	4.539e-11	C	T	-0.61942	0.0182702	5.94981e-252	chr3-8-66	66384219;66384219;chr3:66384219:T:C;0.995205800109831	43
EA	Left ventricular end-diastolic volume	CVD traits - HF	0.994776	SeqId_10365_132	IL-23	chr12:111427245:C:G	rs7310615	trans	12:110927245:112069952	IL23A	Q9NPF7 P29460	51561	chr12:111446804:T:C	rs3184504	SH2B3:downstream_gene_variant;missense_variant	Pirruccello et al. 2021 PMID:32382064	MRI_lvedv_filtered	T	C	-0.0476702	0.00589672	6.4e-15	C	T	-0.117041	0.0167334	2.66296e-12	chr12-9-111	111395984;111762346;chr12:111446804:T:C;0.995617301867643	Not_shared
EA	Left ventricular end-diastolic volume	CVD traits - HF	0.999114	SeqId_11212_7	TXND5	chr14:94371805:G:T	rs112635299	trans	14:93706394:94878610	TXNDC5	Q8NBS9	81567	chr14:94371805:G:T	rs112635299	SERPINA1:downstream_gene_variant	Pirruccello et al. 2021 PMID:32382064	MRI_lvedv_filtered	G	T	-0.113507	0.021341	3.3e-08	T	G	0.557711	0.0600026	1.4752e-20	chr14-8-94	94371805;94378610;chr14:94371805:G:T;0.999171328819726	Not_shared
EA	Left ventricular end-diastolic volume	CVD traits - HF	0.99837	SeqId_11214_40	DNJB9	chr14:94378610:C:T	rs28929474	trans	14:93871805:94878610	DNAJB9	Q9UBS3	NA	chr14:94378610:C:T	rs28929474	SERPINA1:3_prime_UTR_variant,NMD_transcript_variant;downstream_gene_variant;missense_variant	Pirruccello et al. 2021 PMID:32382064	MRI_lvedv_filtered	C	T	-0.114037	0.0219552	8.3e-08	T	C	0.585079	0.0606443	5.02574e-22	chr14-8-94	94371805;94378610;chr14:94371805:G:T;0.999171328819726	Not_shared
EA	Left ventricular end-diastolic volume	CVD traits - HF	0.999157	SeqId_11708_2	LCN1	chr14:94371805:G:T	rs112635299	trans	14:93871805:94871805	LCN1	P31025	3933	chr14:94371805:G:T	rs112635299	SERPINA1:downstream_gene_variant	Pirruccello et al. 2021 PMID:32382064	MRI_lvedv_filtered	G	T	-0.113507	0.021341	3.3e-08	T	G	0.410969	0.0599331	7.02588e-12	chr14-8-94	94371805;94378610;chr14:94371805:G:T;0.999171328819726	Not_shared
EA	Left ventricular end-diastolic volume	CVD traits - HF	0.998233	SeqId_12630_8	ARFP2	chr14:94378610:C:T	rs28929474	trans	14:93871805:94878610	ARFIP2	P53365	23647	chr14:94378610:C:T	rs28929474	SERPINA1:3_prime_UTR_variant,NMD_transcript_variant;downstream_gene_variant;missense_variant	Pirruccello et al. 2021 PMID:32382064	MRI_lvedv_filtered	C	T	-0.114037	0.0219552	8.3e-08	T	C	-0.569625	0.0605988	5.45977e-21	chr14-8-94	94371805;94378610;chr14:94371805:G:T;0.999171328819726	Not_shared
EA	Left ventricular end-diastolic volume	CVD traits - HF	0.998622	SeqId_13547_5	5HT7R	chr14:94378610:C:T	rs28929474	trans	14:93790606:94878610	HTR7	P34969	3363	chr14:94378610:C:T	rs28929474	SERPINA1:3_prime_UTR_variant,NMD_transcript_variant;downstream_gene_variant;missense_variant	Pirruccello et al. 2021 PMID:32382064	MRI_lvedv_filtered	C	T	-0.114037	0.0219552	8.3e-08	T	C	0.617216	0.0605465	2.10729e-24	chr14-8-94	94371805;94378610;chr14:94371805:G:T;0.999171328819726	Not_shared
EA	Left ventricular end-diastolic volume	CVD traits - HF	0.998714	SeqId_13671_40	Elastase	chr14:94378610:C:T	rs28929474	trans	14:93871805:94878610	ELANE	P08246	1991	chr14:94371805:G:T	rs112635299	SERPINA1:downstream_gene_variant	Pirruccello et al. 2021 PMID:32382064	MRI_lvedv_filtered	G	T	-0.113507	0.021341	3.3e-08	T	G	-0.501622	0.0599566	5.93889e-17	chr14-8-94	94371805;94378610;chr14:94371805:G:T;0.999171328819726	Not_shared
EA	Left ventricular end-diastolic volume	CVD traits - HF	0.991466	SeqId_13733_5	IL-12 p40	chr12:111634620:A:G	rs11065987	trans	12:110927245:112262346	IL12B	P29460	3593	chr12:111446804:T:C	rs3184504	SH2B3:downstream_gene_variant;missense_variant	Pirruccello et al. 2021 PMID:32382064	MRI_lvedv_filtered	T	C	-0.0476702	0.00589672	6.4e-15	C	T	-0.11589	0.0167303	4.2997e-12	chr12-9-111	111395984;111762346;chr12:111446804:T:C;0.995617301867643	Not_shared
EA	Left ventricular end-diastolic volume	CVD traits - HF	0.992466	SeqId_15326_64	GBP1	chr12:111427245:C:G	rs7310615	trans	12:110927245:112069952	GBP1	P32455	2633	chr12:111494996:C:T	rs7137828	ATXN2:intron_variant;intron_variant,NMD_transcript_variant;intron_variant,non_coding_transcript_variant	Pirruccello et al. 2021 PMID:32382064	MRI_lvedv_filtered	C	T	-0.0473956	0.00590255	9.4e-15	T	C	-0.117214	0.0167417	2.53528e-12	chr12-9-111	111395984;111762346;chr12:111446804:T:C;0.995617301867643	Not_shared
EA	Left ventricular end-diastolic volume	CVD traits - HF	0.99877	SeqId_15455_40	ADA15	chr14:94378610:C:T	rs28929474	trans	14:93706394:94878610	ADAM15	Q13444	8751	chr14:94371805:G:T	rs112635299	SERPINA1:downstream_gene_variant	Pirruccello et al. 2021 PMID:32382064	MRI_lvedv_filtered	G	T	-0.113507	0.021341	3.3e-08	T	G	0.691283	0.0599227	8.66204e-31	chr14-8-94	94371805;94378610;chr14:94371805:G:T;0.999171328819726	Not_shared
EA	Left ventricular end-diastolic volume	CVD traits - HF	0.998607	SeqId_17691_1	TPP1	chr14:94378610:C:T	rs28929474	trans	14:93871805:94878610	TPP1	O14773	1200	chr14:94378610:C:T	rs28929474	SERPINA1:3_prime_UTR_variant,NMD_transcript_variant;downstream_gene_variant;missense_variant	Pirruccello et al. 2021 PMID:32382064	MRI_lvedv_filtered	C	T	-0.114037	0.0219552	8.3e-08	T	C	0.551029	0.0606374	1.01555e-19	chr14-8-94	94371805;94378610;chr14:94371805:G:T;0.999171328819726	Not_shared
EA	Left ventricular end-diastolic volume	CVD traits - HF	0.99796	SeqId_17778_19	RAB32	chr14:94378610:C:T	rs28929474	trans	14:93706394:94911531	RAB32	Q13637	10981	chr14:94378610:C:T	rs28929474	SERPINA1:3_prime_UTR_variant,NMD_transcript_variant;downstream_gene_variant;missense_variant	Pirruccello et al. 2021 PMID:32382064	MRI_lvedv_filtered	C	T	-0.114037	0.0219552	8.3e-08	T	C	0.99632	0.0601034	1.02571e-61	chr14-8-94	94371805;94378610;chr14:94371805:G:T;0.999171328819726	Not_shared
EA	Left ventricular end-diastolic volume	CVD traits - HF	0.998798	SeqId_19636_23	HLA-G	chr14:94378610:C:T	rs28929474	trans	14:93871805:94878610	HLA-G	P17693	3135	chr14:94371805:G:T	rs112635299	SERPINA1:downstream_gene_variant	Pirruccello et al. 2021 PMID:32382064	MRI_lvedv_filtered	G	T	-0.113507	0.021341	3.3e-08	T	G	0.492523	0.0599577	2.1303e-16	chr14-8-94	94371805;94378610;chr14:94371805:G:T;0.999171328819726	Not_shared
EA	Left ventricular end-diastolic volume	CVD traits - HF	0.994191	SeqId_2967_8	VCAM-1	chr12:111446804:T:C	rs3184504	trans	12:110770654:112945672	VCAM1	P19320	7412	chr12:111446804:T:C	rs3184504	SH2B3:downstream_gene_variant;missense_variant	Pirruccello et al. 2021 PMID:32382064	MRI_lvedv_filtered	T	C	-0.0476702	0.00589672	6.4e-15	C	T	-0.134467	0.0167166	8.7011e-16	chr12-9-111	111395984;111762346;chr12:111446804:T:C;0.995617301867643	Not_shared
EA	Left ventricular end-diastolic volume	CVD traits - HF	0.992406	SeqId_3038_9	I-TAC	chr12:111472415:A:G	rs10774625	trans	12:110895984:112902962	CXCL11	O14625	6373	chr12:111427245:C:G	rs7310615	SH2B3:intron_variant	Pirruccello et al. 2021 PMID:32382064	MRI_lvedv_filtered	C	G	-0.0475955	0.00594078	1.3e-14	G	C	-0.135878	0.0167299	4.59045e-16	chr12-9-111	111395984;111762346;chr12:111446804:T:C;0.995617301867643	Not_shared
EA	Left ventricular end-diastolic volume	CVD traits - HF	0.994039	SeqId_3292_75	CD48	chr12:111446804:T:C	rs3184504	trans	12:110927245:112672910	CD48	P09326	962	chr12:111446804:T:C	rs3184504	SH2B3:downstream_gene_variant;missense_variant	Pirruccello et al. 2021 PMID:32382064	MRI_lvedv_filtered	T	C	-0.0476702	0.00589672	6.4e-15	C	T	-0.123843	0.0167384	1.37488e-13	chr12-9-111	111395984;111762346;chr12:111446804:T:C;0.995617301867643	Not_shared
EA	Left ventricular end-diastolic volume	CVD traits - HF	0.992379	SeqId_3293_2	CD5L	chr12:111395984:G:A	rs10774624	trans	12:110895984:112069952	CD5L	O43866	922	chr12:111446804:T:C	rs3184504	SH2B3:downstream_gene_variant;missense_variant	Pirruccello et al. 2021 PMID:32382064	MRI_lvedv_filtered	T	C	-0.0476702	0.00589672	6.4e-15	C	T	-0.116905	0.0167376	2.85784e-12	chr12-9-111	111395984;111762346;chr12:111446804:T:C;0.995617301867643	Not_shared
EA	Left ventricular end-diastolic volume	CVD traits - HF	0.993276	SeqId_3311_27	FCG3B	chr12:111446804:T:C	rs3184504	trans	12:110895984:112069952	FCGR3B	O75015	2215	chr12:111446804:T:C	rs3184504	SH2B3:downstream_gene_variant;missense_variant	Pirruccello et al. 2021 PMID:32382064	MRI_lvedv_filtered	T	C	-0.0476702	0.00589672	6.4e-15	C	T	-0.127406	0.0167038	2.39555e-14	chr12-9-111	111395984;111762346;chr12:111446804:T:C;0.995617301867643	Not_shared
EA	Left ventricular end-diastolic volume	CVD traits - HF	0.994908	SeqId_3505_6	Lymphotoxin a1/b2	chr12:111446804:T:C	rs3184504	trans	12:110895984:112615228	LTB	P01374 Q06643	4050	chr12:111446804:T:C	rs3184504	SH2B3:downstream_gene_variant;missense_variant	Pirruccello et al. 2021 PMID:32382064	MRI_lvedv_filtered	T	C	-0.0476702	0.00589672	6.4e-15	C	T	-0.139708	0.0167229	6.58245e-17	chr12-9-111	111395984;111762346;chr12:111446804:T:C;0.995617301867643	Not_shared
EA	Left ventricular end-diastolic volume	CVD traits - HF	0.997954	SeqId_3580_25	a1-Antitrypsin	chr14:94378610:C:T	rs28929474	cis	14:93481620:95063515	SERPINA1	P01009	5265	chr14:94378610:C:T	rs28929474	SERPINA1:3_prime_UTR_variant,NMD_transcript_variant;downstream_gene_variant;missense_variant	Pirruccello et al. 2021 PMID:32382064	MRI_lvedv_filtered	C	T	-0.114037	0.0219552	8.3e-08	T	C	-1.74943	0.0606753	8.37369e-183	chr14-8-94	94371805;94378610;chr14:94371805:G:T;0.999171328819726	Not_shared
EA	Left ventricular end-diastolic volume	CVD traits - HF	0.99177	SeqId_4141_79	IP-10	chr12:111466567:T:A	rs4766578	trans	12:110895984:112069952	CXCL10	P02778	3627	chr12:111446804:T:C	rs3184504	SH2B3:downstream_gene_variant;missense_variant	Pirruccello et al. 2021 PMID:32382064	MRI_lvedv_filtered	T	C	-0.0476702	0.00589672	6.4e-15	C	T	-0.122715	0.016715	2.11106e-13	chr12-9-111	111395984;111762346;chr12:111446804:T:C;0.995617301867643	Not_shared
EA	Left ventricular end-diastolic volume	CVD traits - HF	0.998172	SeqId_4437_56	ENTP5	chr14:94378610:C:T	rs28929474	trans	14:93871805:94878610	ENTPD5	O75356	957	chr14:94378610:C:T	rs28929474	SERPINA1:3_prime_UTR_variant,NMD_transcript_variant;downstream_gene_variant;missense_variant	Pirruccello et al. 2021 PMID:32382064	MRI_lvedv_filtered	C	T	-0.114037	0.0219552	8.3e-08	T	C	0.539401	0.0605855	5.42891e-19	chr14-8-94	94371805;94378610;chr14:94371805:G:T;0.999171328819726	Not_shared
EA	Left ventricular end-diastolic volume	CVD traits - HF	0.99268	SeqId_4831_4	sL-Selectin	chr12:111472415:A:G	rs10774625	trans	12:110927245:112069952	SELL	P14151	6402	chr12:111446804:T:C	rs3184504	SH2B3:downstream_gene_variant;missense_variant	Pirruccello et al. 2021 PMID:32382064	MRI_lvedv_filtered	T	C	-0.0476702	0.00589672	6.4e-15	C	T	-0.116669	0.0167434	3.21341e-12	chr12-9-111	111395984;111762346;chr12:111446804:T:C;0.995617301867643	Not_shared
EA	Left ventricular end-diastolic volume	CVD traits - HF	0.997956	SeqId_5026_66	RS3	chr14:94378610:C:T	rs28929474	trans	14:93481620:94925446	RPS3	P23396	6188	chr14:94378610:C:T	rs28929474	SERPINA1:3_prime_UTR_variant,NMD_transcript_variant;downstream_gene_variant;missense_variant	Pirruccello et al. 2021 PMID:32382064	MRI_lvedv_filtered	C	T	-0.114037	0.0219552	8.3e-08	T	C	1.50888	0.0606107	8.50028e-137	chr14-8-94	94371805;94378610;chr14:94371805:G:T;0.999171328819726	Not_shared
EA	Left ventricular end-diastolic volume	CVD traits - HF	0.997976	SeqId_5350_14	GPC6	chr14:94378610:C:T	rs28929474	trans	14:93540383:94911531	GPC6	Q9Y625	10082	chr14:94378610:C:T	rs28929474	SERPINA1:3_prime_UTR_variant,NMD_transcript_variant;downstream_gene_variant;missense_variant	Pirruccello et al. 2021 PMID:32382064	MRI_lvedv_filtered	C	T	-0.114037	0.0219552	8.3e-08	T	C	1.07998	0.0604882	2.67452e-71	chr14-8-94	94371805;94378610;chr14:94371805:G:T;0.999171328819726	Not_shared
EA	Left ventricular end-diastolic volume	CVD traits - HF	0.998362	SeqId_5359_65	PIM1	chr14:94378610:C:T	rs28929474	trans	14:93871805:94878610	PIM1	P11309	5292	chr14:94378610:C:T	rs28929474	SERPINA1:3_prime_UTR_variant,NMD_transcript_variant;downstream_gene_variant;missense_variant	Pirruccello et al. 2021 PMID:32382064	MRI_lvedv_filtered	C	T	-0.114037	0.0219552	8.3e-08	T	C	0.582974	0.0606734	7.36908e-22	chr14-8-94	94371805;94378610;chr14:94371805:G:T;0.999171328819726	Not_shared
EA	Left ventricular end-diastolic volume	CVD traits - HF	0.998242	SeqId_5648_28	CTRB2	chr14:94378610:C:T	rs28929474	trans	14:93706394:94911531	CTRB2	Q6GPI1	440387	chr14:94378610:C:T	rs28929474	SERPINA1:3_prime_UTR_variant,NMD_transcript_variant;downstream_gene_variant;missense_variant	Pirruccello et al. 2021 PMID:32382064	MRI_lvedv_filtered	C	T	-0.114037	0.0219552	8.3e-08	T	C	0.755004	0.0606698	1.49843e-35	chr14-8-94	94371805;94378610;chr14:94371805:G:T;0.999171328819726	Not_shared
EA	Left ventricular end-diastolic volume	CVD traits - HF	0.99838	SeqId_5654_70	TMX3	chr14:94378610:C:T	rs28929474	trans	14:93790606:94878610	TMX3	Q96JJ7	54495	chr14:94378610:C:T	rs28929474	SERPINA1:3_prime_UTR_variant,NMD_transcript_variant;downstream_gene_variant;missense_variant	Pirruccello et al. 2021 PMID:32382064	MRI_lvedv_filtered	C	T	-0.114037	0.0219552	8.3e-08	T	C	0.519819	0.0606086	9.76733e-18	chr14-8-94	94371805;94378610;chr14:94371805:G:T;0.999171328819726	Not_shared
EA	Left ventricular end-diastolic volume	CVD traits - HF	0.994335	SeqId_5737_61	SEM4D	chr12:111494996:C:T	rs7137828	trans	12:110927245:112069952	SEMA4D	Q92854	10507	chr12:111494996:C:T	rs7137828	ATXN2:intron_variant;intron_variant,NMD_transcript_variant;intron_variant,non_coding_transcript_variant	Pirruccello et al. 2021 PMID:32382064	MRI_lvedv_filtered	C	T	-0.0473956	0.00590255	9.4e-15	T	C	-0.117046	0.0167366	2.6831e-12	chr12-9-111	111395984;111762346;chr12:111446804:T:C;0.995617301867643	Not_shared
EA	Left ventricular end-diastolic volume	CVD traits - HF	0.998561	SeqId_5927_4	WISP-3	chr14:94378610:C:T	rs28929474	trans	14:93588063:94959937	WISP3	O95389	8838	chr14:94378610:C:T	rs28929474	SERPINA1:3_prime_UTR_variant,NMD_transcript_variant;downstream_gene_variant;missense_variant	Pirruccello et al. 2021 PMID:32382064	MRI_lvedv_filtered	C	T	-0.114037	0.0219552	8.3e-08	T	C	0.783417	0.0606084	3.21567e-38	chr14-8-94	94371805;94378610;chr14:94371805:G:T;0.999171328819726	Not_shared
EA	Left ventricular end-diastolic volume	CVD traits - HF	0.992596	SeqId_6077_63	CECR1	chr12:111494996:C:T	rs7137828	trans	12:110927245:111994996	CECR1	Q9NZK5	51816	chr12:111494996:C:T	rs7137828	ATXN2:intron_variant;intron_variant,NMD_transcript_variant;intron_variant,non_coding_transcript_variant	Pirruccello et al. 2021 PMID:32382064	MRI_lvedv_filtered	C	T	-0.0473956	0.00590255	9.4e-15	T	C	-0.115636	0.0167509	5.08229e-12	chr12-9-111	111395984;111762346;chr12:111446804:T:C;0.995617301867643	Not_shared
EA	Left ventricular end-diastolic volume	CVD traits - HF	0.999171	SeqId_9068_17	JKIP3	chr14:94371805:G:T	rs112635299	trans	14:93706394:94911531	JAKMIP3	Q5VZ66	282973	chr14:94371805:G:T	rs112635299	SERPINA1:downstream_gene_variant	Pirruccello et al. 2021 PMID:32382064	MRI_lvedv_filtered	G	T	-0.113507	0.021341	3.3e-08	T	G	0.76382	0.0599814	3.81326e-37	chr14-8-94	94371805;94378610;chr14:94371805:G:T;0.999171328819726	Not_shared
EA	Left ventricular end-diastolic volume	CVD traits - HF	0.993355	SeqId_9188_119	MIG	chr12:111427245:C:G	rs7310615	trans	12:110927245:112069952	CXCL9	Q07325	4283	chr12:111427245:C:G	rs7310615	SH2B3:intron_variant	Pirruccello et al. 2021 PMID:32382064	MRI_lvedv_filtered	C	G	-0.0475955	0.00594078	1.3e-14	G	C	-0.118419	0.0167109	1.37712e-12	chr12-9-111	111395984;111762346;chr12:111446804:T:C;0.995617301867643	Not_shared
EA	Left ventricular end-diastolic volume	CVD traits - HF	0.997956	SeqId_9237_54	Lysosomal acid phosphatase	chr14:94378610:C:T	rs28929474	trans	14:93481620:94964325	ACP2	P11117	53	chr14:94378610:C:T	rs28929474	SERPINA1:3_prime_UTR_variant,NMD_transcript_variant;downstream_gene_variant;missense_variant	Pirruccello et al. 2021 PMID:32382064	MRI_lvedv_filtered	C	T	-0.114037	0.0219552	8.3e-08	T	C	1.40152	0.0605878	2.20004e-118	chr14-8-94	94371805;94378610;chr14:94371805:G:T;0.999171328819726	Not_shared
EA	Left ventricular end-diastolic volume	CVD traits - HF	0.847478	SeqId_9297_12	B3GN8	chr19:41426707:C:T	rs284663	cis	19:40726822:42059079	B3GNT8	Q7Z7M8	374907	chr19:41426707:C:T	rs284663	B3GNT8:intron_variant,non_coding_transcript_variant;synonymous_variant+BCKDHA:downstream_gene_variant;intron_variant+ATP5SL:downstream_gene_variant+CTC-435M10.3:downstream_gene_variant+CTC-435M10.6:downstream_gene_variant	Pirruccello et al. 2021 PMID:32382064	MRI_lvedv_filtered	C	T	0.0343931	0.00600007	6.8e-08	T	C	0.674763	0.0168929	0	chr19-8-41	41426707;41434437;chr19:41434437:T:G;0.886059456533704	chr19:41426707:C:T_EAvsAA_chr19:41434437:T:G
EA	Left ventricular end-diastolic volume	CVD traits - HF	0.994291	SeqId_9343_16	IL-2 sRb	chr12:111427245:C:G	rs7310615	trans	12:110895984:112968611	IL2RB	P14784	3560	chr12:111446804:T:C	rs3184504	SH2B3:downstream_gene_variant;missense_variant	Pirruccello et al. 2021 PMID:32382064	MRI_lvedv_filtered	T	C	-0.0476702	0.00589672	6.4e-15	C	T	-0.142732	0.0167272	1.42698e-17	chr12-9-111	111395984;111762346;chr12:111446804:T:C;0.995617301867643	Not_shared
EA	Short sleep duration	Sleep traits	0.929109	SeqId_5628_21	SEM3G	chr22:39442013:A:G	rs5750829	trans	22:38868819:39964863	SEMA3G	Q9NS98	56920	chr22:39442013:A:G	rs5750829	TAB1:downstream_gene_variant	Dashti et al. 2019 PMID:30846698	shortsumstats	A	G	0.00636076	0.00110174	4.9e-09	G	A	-0.135943	0.0182172	8.49976e-14	chr22-8-39	39442013;39442013;chr22:39442013:A:G;0.929108814494573	Not_shared
EA	Short sleep duration	Sleep traits	0.98204	SeqId_6927_7	NDST1	chr4:102191313:A:G	rs6855246	trans	4:101691313:102965937	NDST1	P52848	3340	chr4:102267552:C:T	rs13107325	SLC39A8:downstream_gene_variant;missense_variant	Dashti et al. 2019 PMID:30846698	shortsumstats	C	T	-0.0132682	0.0018282	2.5e-13	T	C	-0.246491	0.0309299	1.59535e-15	chr4-9-102	102267552;102267552;chr4:102267552:C:T;0.986559940609427	Not_shared
EA	Short sleep duration	Sleep traits	0.912665	SeqId_7173_141	T132C	chr22:39464125:C:T	rs2008174	trans	22:38923964:39964863	TMEM132C	Q8N3T6	92293	chr22:39442013:A:G	rs5750829	TAB1:downstream_gene_variant	Dashti et al. 2019 PMID:30846698	shortsumstats	A	G	0.00636076	0.00110174	4.9e-09	G	A	-0.126247	0.0181915	3.92448e-12	chr22-8-39	39442013;39442013;chr22:39442013:A:G;0.929108814494573	Not_shared
EA	Short sleep duration	Sleep traits	0.98656	SeqId_9394_19	Aminopeptidase	chr4:102276925:A:G	rs13135092	trans	4:101505766:102965937	CPQ	Q9Y646	10404	chr4:102267552:C:T	rs13107325	SLC39A8:downstream_gene_variant;missense_variant	Dashti et al. 2019 PMID:30846698	shortsumstats	C	T	-0.0132682	0.0018282	2.5e-13	T	C	-0.283955	0.0309408	4.41723e-20	chr4-9-102	102267552;102267552;chr4:102267552:C:T;0.986559940609427	Not_shared
EA	Cardiovascular	CVD traits - HF	0.980219	SeqId_10365_132	IL-23	chr12:111427245:C:G	rs7310615	trans	12:110927245:112069952	IL23A	Q9NPF7 P29460	51561	chr12:111569952:C:T	rs653178	ATXN2:intron_variant;intron_variant,NMD_transcript_variant;intron_variant,non_coding_transcript_variant	Shah et al. 2020 PMID:31919418	HERMES_Jan2019_HeartFailure_summary_data	t	c	-0.0424	0.008	1.282e-07	T	C	-0.116363	0.0167714	3.97226e-12	chr12-9-111	111395984;111762346;chr12:111446804:T:C;0.995617301867643	Not_shared
EA	Cardiovascular	CVD traits - HF	0.97792	SeqId_10714_7	ACE	chr9:133263362:GCGCCCACCACTA:G	.	trans	9:132690139:133974633	ACE	P12821	1636	chr9:133274414:A:G	rs947073006	ABO:intron_variant;intron_variant,non_coding_transcript_variant	Shah et al. 2020 PMID:31919418	HERMES_Jan2019_HeartFailure_summary_data	a	g	0.0565	0.0102	3.17e-08	G	A	0.300004	0.0202014	6.88935e-50	chr9-9-133	133269706;133279427;chr9:133276354:C:T;0.996157106056963	Not_shared
EA	Cardiovascular	CVD traits - HF	0.985794	SeqId_11219_95	FGFP3	chr1:109274968:G:T	rs12740374	trans	1:108774570:109779544	FGFBP3	Q8TAT2	143282	chr1:109275684:G:T	rs629301	CELSR2:3_prime_UTR_variant;downstream_gene_variant+PSRC1:downstream_gene_variant	Shah et al. 2020 PMID:31919418	HERMES_Jan2019_HeartFailure_summary_data	t	g	0.0588	0.0096	1.002e-09	T	G	0.141087	0.0196359	6.7125e-13	chr1-9-109	109274968;109278889;chr1:109275216:T:C;0.996143982006472	Not_shared
EA	Cardiovascular	CVD traits - HF	0.975287	SeqId_13102_1	FAM3D	chr9:133271182:T:C	rs879055593	trans	9:132666478:134019040	FAM3D	Q96BQ1	131177	chr9:133271182:T:C	rs879055593	ABO:intron_variant;intron_variant,non_coding_transcript_variant	Shah et al. 2020 PMID:31919418	HERMES_Jan2019_HeartFailure_summary_data	t	c	0.0495	0.009	3.673e-08	C	T	-0.658774	0.0185273	6.49797e-277	chr9-9-133	133269706;133279427;chr9:133276354:C:T;0.996157106056963	36
EA	Cardiovascular	CVD traits - HF	0.980059	SeqId_13124_20	ISLR2	chr9:133263362:GCGCCCACCACTA:G	.	trans	9:132232691:134023026	ISLR2	Q6UXK2	57611	chr9:133273983:A:G	rs992108547	ABO:intron_variant;intron_variant,non_coding_transcript_variant	Shah et al. 2020 PMID:31919418	HERMES_Jan2019_HeartFailure_summary_data	a	g	0.0569	0.0103	3.071e-08	G	A	0.476919	0.0202233	5.81622e-123	chr9-9-133	133269706;133279427;chr9:133276354:C:T;0.996157106056963	Not_shared
EA	Cardiovascular	CVD traits - HF	0.979012	SeqId_13381_49	B4GT1	chr9:133263362:GCGCCCACCACTA:G	.	trans	9:132757521:133779427	B4GALT1	P15291	2683	chr9:133274414:A:G	rs947073006	ABO:intron_variant;intron_variant,non_coding_transcript_variant	Shah et al. 2020 PMID:31919418	HERMES_Jan2019_HeartFailure_summary_data	a	g	0.0565	0.0102	3.17e-08	G	A	-0.196747	0.0202198	2.23678e-22	chr9-9-133	133269706;133279427;chr9:133276354:C:T;0.996157106056963	Not_shared
EA	Cardiovascular	CVD traits - HF	0.983566	SeqId_13666_222	Carbonic Anhydrase X	chr1:109274968:G:T	rs12740374	trans	1:108673328:109796778	CA10	Q9NS85	56934	chr1:109274968:G:T	rs12740374	PSRC1:downstream_gene_variant+CELSR2:3_prime_UTR_variant;downstream_gene_variant;non_coding_transcript_exon_variant,non_coding_transcript_variant	Shah et al. 2020 PMID:31919418	HERMES_Jan2019_HeartFailure_summary_data	t	g	-0.0574	0.0097	2.973e-09	T	G	-0.375308	0.0197001	6.43492e-81	chr1-9-109	109274968;109278889;chr1:109275216:T:C;0.996143982006472	Not_shared
EA	Cardiovascular	CVD traits - HF	0.983284	SeqId_13733_5	IL-12 p40	chr12:111634620:A:G	rs11065987	trans	12:110927245:112262346	IL12B	P29460	3593	chr12:111762346:T:C	rs2013002	RP11-162P23.2:intron_variant+ALDH2:upstream_gene_variant	Shah et al. 2020 PMID:31919418	HERMES_Jan2019_HeartFailure_summary_data	t	c	0.0444	0.0082	5.085e-08	C	T	-0.116451	0.0168457	4.75092e-12	chr12-9-111	111395984;111762346;chr12:111446804:T:C;0.995617301867643	Not_shared
EA	Cardiovascular	CVD traits - HF	0.980805	SeqId_13744_37	IL-3 Ra	chr9:133263362:GCGCCCACCACTA:G	.	trans	9:132470237:134035444	IL3RA	P26951	3563	chr9:133274414:A:G	rs947073006	ABO:intron_variant;intron_variant,non_coding_transcript_variant	Shah et al. 2020 PMID:31919418	HERMES_Jan2019_HeartFailure_summary_data	a	g	0.0565	0.0102	3.17e-08	G	A	0.664632	0.0202421	1.91418e-236	chr9-9-133	133269706;133279427;chr9:133276354:C:T;0.996157106056963	Not_shared
EA	Cardiovascular	CVD traits - HF	0.981182	SeqId_14131_37	EFNB2	chr9:133271182:T:C	rs879055593	trans	9:132763362:133779427	EFNB2	P52799	1948	chr9:133271182:T:C	rs879055593	ABO:intron_variant;intron_variant,non_coding_transcript_variant	Shah et al. 2020 PMID:31919418	HERMES_Jan2019_HeartFailure_summary_data	t	c	0.0495	0.009	3.673e-08	C	T	0.130843	0.0185342	1.67043e-12	chr9-9-133	133269706;133279427;chr9:133276354:C:T;0.996157106056963	Not_shared
EA	Cardiovascular	CVD traits - HF	0.976717	SeqId_14134_49	AMGO2	chr9:133263362:GCGCCCACCACTA:G	.	trans	9:132763362:133779427	AMIGO2	Q86SJ2	347902	chr9:133274414:A:G	rs947073006	ABO:intron_variant;intron_variant,non_coding_transcript_variant	Shah et al. 2020 PMID:31919418	HERMES_Jan2019_HeartFailure_summary_data	a	g	0.0565	0.0102	3.17e-08	G	A	0.169763	0.0202469	5.08926e-17	chr9-9-133	133269706;133279427;chr9:133276354:C:T;0.996157106056963	Not_shared
EA	Cardiovascular	CVD traits - HF	0.987069	SeqId_15326_64	GBP1	chr12:111427245:C:G	rs7310615	trans	12:110927245:112069952	GBP1	P32455	2633	chr12:111466567:T:A	rs4766578	ATXN2:downstream_gene_variant;intron_variant;intron_variant,NMD_transcript_variant;intron_variant,non_coding_transcript_variant	Shah et al. 2020 PMID:31919418	HERMES_Jan2019_HeartFailure_summary_data	a	t	-0.0433	0.0079	4.899e-08	A	T	-0.11561	0.0167368	4.9309e-12	chr12-9-111	111395984;111762346;chr12:111446804:T:C;0.995617301867643	Not_shared
EA	Cardiovascular	CVD traits - HF	0.979963	SeqId_15376_134	CATE	chr9:133263362:GCGCCCACCACTA:G	.	trans	9:132763362:133763362	CTSE	P14091	1510	chr9:133274414:A:G	rs947073006	ABO:intron_variant;intron_variant,non_coding_transcript_variant	Shah et al. 2020 PMID:31919418	HERMES_Jan2019_HeartFailure_summary_data	a	g	0.0565	0.0102	3.17e-08	G	A	0.135852	0.0202326	1.88703e-11	chr9-9-133	133269706;133279427;chr9:133276354:C:T;0.996157106056963	Not_shared
EA	Cardiovascular	CVD traits - HF	0.969483	SeqId_15530_33	EphB4	chr9:133263362:GCGCCCACCACTA:G	.	trans	9:132690139:133974633	EPHB4	P54760	2050	chr9:133279427:T:C	rs635634	ABO:upstream_gene_variant	Shah et al. 2020 PMID:31919418	HERMES_Jan2019_HeartFailure_summary_data	t	c	0.0555	0.0104	8.936e-08	C	T	0.295953	0.0202397	2.02004e-48	chr9-9-133	133269706;133279427;chr9:133276354:C:T;0.996157106056963	Not_shared
EA	Cardiovascular	CVD traits - HF	0.979751	SeqId_16035_8	VEGF sR3	chr9:133273983:A:G	rs992108547	trans	9:132757521:133974633	FLT4	P35916	2324	chr9:133274414:A:G	rs947073006	ABO:intron_variant;intron_variant,non_coding_transcript_variant	Shah et al. 2020 PMID:31919418	HERMES_Jan2019_HeartFailure_summary_data	a	g	0.0565	0.0102	3.17e-08	G	A	0.280587	0.0201732	5.59304e-44	chr9-9-133	133269706;133279427;chr9:133276354:C:T;0.996157106056963	Not_shared
EA	Cardiovascular	CVD traits - HF	0.98037	SeqId_16288_17	EPHA4	chr9:133263362:GCGCCCACCACTA:G	.	trans	9:132499884:134024268	EPHA4	P54764	2043	chr9:133273983:A:G	rs992108547	ABO:intron_variant;intron_variant,non_coding_transcript_variant	Shah et al. 2020 PMID:31919418	HERMES_Jan2019_HeartFailure_summary_data	a	g	0.0569	0.0103	3.071e-08	G	A	0.579949	0.0202239	7.52364e-181	chr9-9-133	133269706;133279427;chr9:133276354:C:T;0.996157106056963	chr9:133273983:A:G_EAvsAA_chr9:133274414:A:G
EA	Cardiovascular	CVD traits - HF	0.976589	SeqId_16785_45	HD-5	chr9:133279427:T:C	rs635634	trans	9:132763362:133779427	DEFA5	Q01523	1670	chr9:133274414:A:G	rs947073006	ABO:intron_variant;intron_variant,non_coding_transcript_variant	Shah et al. 2020 PMID:31919418	HERMES_Jan2019_HeartFailure_summary_data	a	g	0.0565	0.0102	3.17e-08	G	A	-0.161164	0.0202315	1.63893e-15	chr9-9-133	133269706;133279427;chr9:133276354:C:T;0.996157106056963	Not_shared
EA	Cardiovascular	CVD traits - HF	0.975287	SeqId_17441_4	Alkaline phosphatase, intestine	chr9:133271182:T:C	rs879055593	trans	9:132674393:133979288	ALPI	P09923	248	chr9:133271182:T:C	rs879055593	ABO:intron_variant;intron_variant,non_coding_transcript_variant	Shah et al. 2020 PMID:31919418	HERMES_Jan2019_HeartFailure_summary_data	t	c	0.0495	0.009	3.673e-08	C	T	0.325089	0.0185362	7.34066e-69	chr9-9-133	133269706;133279427;chr9:133276354:C:T;0.996157106056963	Not_shared
EA	Cardiovascular	CVD traits - HF	0.994926	SeqId_18429_10	Cadherin E	chr9:133263362:GCGCCCACCACTA:G	.	trans	9:132763362:133779427	CDH1	P12830	999	chr9:133276354:C:T	rs600038	ABO:upstream_gene_variant	Shah et al. 2020 PMID:31919418	HERMES_Jan2019_HeartFailure_summary_data	t	c	-0.0569	0.0096	3.677e-09	T	C	0.147368	0.0195147	4.2978e-14	chr9-9-133	133269706;133279427;chr9:133276354:C:T;0.996157106056963	Not_shared
EA	Cardiovascular	CVD traits - HF	0.991802	SeqId_18917_53	Pancreatic alpha-amylase	chr9:133279427:T:C	rs635634	trans	9:132757521:133779427	AMY2A	P04746	279	chr9:133276354:C:T	rs600038	ABO:upstream_gene_variant	Shah et al. 2020 PMID:31919418	HERMES_Jan2019_HeartFailure_summary_data	t	c	-0.0569	0.0096	3.677e-09	T	C	0.143785	0.0195086	1.70219e-13	chr9-9-133	133269706;133279427;chr9:133276354:C:T;0.996157106056963	Not_shared
EA	Cardiovascular	CVD traits - HF	0.981341	SeqId_19561_216	PLXD1	chr9:133263362:GCGCCCACCACTA:G	.	trans	9:132339193:134035444	PLXND1	Q9Y4D7	23129	chr9:133273983:A:G	rs992108547	ABO:intron_variant;intron_variant,non_coding_transcript_variant	Shah et al. 2020 PMID:31919418	HERMES_Jan2019_HeartFailure_summary_data	a	g	0.0569	0.0103	3.071e-08	G	A	0.736226	0.0202376	9.07421e-290	chr9-9-133	133269706;133279427;chr9:133276354:C:T;0.996157106056963	chr9:133273983:A:G_EAvsAA_chr9:133274414:A:G
EA	Cardiovascular	CVD traits - HF	0.975386	SeqId_2620_4	gp130, soluble	chr9:133263362:GCGCCCACCACTA:G	.	trans	9:132757246:133974633	IL6ST	P40189	3572	chr9:133274414:A:G	rs947073006	ABO:intron_variant;intron_variant,non_coding_transcript_variant	Shah et al. 2020 PMID:31919418	HERMES_Jan2019_HeartFailure_summary_data	a	g	0.0565	0.0102	3.17e-08	G	A	0.216169	0.0202302	1.19045e-26	chr9-9-133	133269706;133279427;chr9:133276354:C:T;0.996157106056963	Not_shared
EA	Cardiovascular	CVD traits - HF	0.979154	SeqId_2837_3	Met	chr9:133263362:GCGCCCACCACTA:G	.	trans	9:132666478:133994477	MET	P08581	4233	chr9:133274414:A:G	rs947073006	ABO:intron_variant;intron_variant,non_coding_transcript_variant	Shah et al. 2020 PMID:31919418	HERMES_Jan2019_HeartFailure_summary_data	a	g	0.0565	0.0102	3.17e-08	G	A	0.386924	0.0202399	1.82505e-81	chr9-9-133	133269706;133279427;chr9:133276354:C:T;0.996157106056963	chr9:133274414:A:G_EAvsAA_chr9:133276354:C:T
EA	Cardiovascular	CVD traits - HF	0.982939	SeqId_2967_8	VCAM-1	chr12:111446804:T:C	rs3184504	trans	12:110770654:112945672	VCAM1	P19320	7412	chr12:111466567:T:A	rs4766578	ATXN2:downstream_gene_variant;intron_variant;intron_variant,NMD_transcript_variant;intron_variant,non_coding_transcript_variant	Shah et al. 2020 PMID:31919418	HERMES_Jan2019_HeartFailure_summary_data	a	t	-0.0433	0.0079	4.899e-08	A	T	-0.131034	0.0167241	4.6862e-15	chr12-9-111	111395984;111762346;chr12:111446804:T:C;0.995617301867643	Not_shared
EA	Cardiovascular	CVD traits - HF	0.975427	SeqId_2982_82	Galectin-4	chr9:133273983:A:G	rs992108547	trans	9:132753159:133974633	LGALS4	P56470	3960	chr9:133273983:A:G	rs992108547	ABO:intron_variant;intron_variant,non_coding_transcript_variant	Shah et al. 2020 PMID:31919418	HERMES_Jan2019_HeartFailure_summary_data	a	g	0.0569	0.0103	3.071e-08	G	A	0.239348	0.0202101	2.33976e-32	chr9-9-133	133269706;133279427;chr9:133276354:C:T;0.996157106056963	Not_shared
EA	Cardiovascular	CVD traits - HF	0.97878	SeqId_3029_52	DC-SIGN	chr1:109278685:G:T	rs583104	trans	1:108774570:109779544	CD209	Q9NNX6	30835	chr1:109275684:G:T	rs629301	CELSR2:3_prime_UTR_variant;downstream_gene_variant+PSRC1:downstream_gene_variant	Shah et al. 2020 PMID:31919418	HERMES_Jan2019_HeartFailure_summary_data	t	g	0.0588	0.0096	1.002e-09	T	G	0.149674	0.0195983	2.22233e-14	chr1-9-109	109274968;109278889;chr1:109275216:T:C;0.996143982006472	Not_shared
EA	Cardiovascular	CVD traits - HF	0.988992	SeqId_3038_9	I-TAC	chr12:111472415:A:G	rs10774625	trans	12:110895984:112902962	CXCL11	O14625	6373	chr12:111466567:T:A	rs4766578	ATXN2:downstream_gene_variant;intron_variant;intron_variant,NMD_transcript_variant;intron_variant,non_coding_transcript_variant	Shah et al. 2020 PMID:31919418	HERMES_Jan2019_HeartFailure_summary_data	a	t	-0.0433	0.0079	4.899e-08	A	T	-0.135169	0.0167461	6.93611e-16	chr12-9-111	111395984;111762346;chr12:111446804:T:C;0.995617301867643	Not_shared
EA	Cardiovascular	CVD traits - HF	0.973781	SeqId_3221_54	SARP-2	chr9:133274295:A:T	rs115478735	trans	9:132761662:133779427	SFRP1	Q8N474	6422	chr9:133273983:A:G	rs992108547	ABO:intron_variant;intron_variant,non_coding_transcript_variant	Shah et al. 2020 PMID:31919418	HERMES_Jan2019_HeartFailure_summary_data	a	g	0.0569	0.0103	3.071e-08	G	A	0.152428	0.0202237	4.80642e-14	chr9-9-133	133269706;133279427;chr9:133276354:C:T;0.996157106056963	Not_shared
EA	Cardiovascular	CVD traits - HF	0.975389	SeqId_3290_50	CD109	chr9:133263362:GCGCCCACCACTA:G	.	trans	9:132499884:134023026	CD109	Q6YHK3	135228	chr9:133274414:A:G	rs947073006	ABO:intron_variant;intron_variant,non_coding_transcript_variant	Shah et al. 2020 PMID:31919418	HERMES_Jan2019_HeartFailure_summary_data	a	g	0.0565	0.0102	3.17e-08	G	A	0.288732	0.0202389	3.55667e-46	chr9-9-133	133269706;133279427;chr9:133276354:C:T;0.996157106056963	Not_shared
EA	Cardiovascular	CVD traits - HF	0.98214	SeqId_3292_75	CD48	chr12:111446804:T:C	rs3184504	trans	12:110927245:112672910	CD48	P09326	962	chr12:111466567:T:A	rs4766578	ATXN2:downstream_gene_variant;intron_variant;intron_variant,NMD_transcript_variant;intron_variant,non_coding_transcript_variant	Shah et al. 2020 PMID:31919418	HERMES_Jan2019_HeartFailure_summary_data	a	t	-0.0433	0.0079	4.899e-08	A	T	-0.119617	0.0167459	9.12877e-13	chr12-9-111	111395984;111762346;chr12:111446804:T:C;0.995617301867643	Not_shared
EA	Cardiovascular	CVD traits - HF	0.989608	SeqId_3293_2	CD5L	chr12:111395984:G:A	rs10774624	trans	12:110895984:112069952	CD5L	O43866	922	chr12:111395984:G:A	rs10774624	RP3-473L9.4:intron_variant,non_coding_transcript_variant;upstream_gene_variant	Shah et al. 2020 PMID:31919418	HERMES_Jan2019_HeartFailure_summary_data	a	g	-0.0438	0.0081	6.022e-08	A	G	-0.117267	0.0166903	2.12452e-12	chr12-9-111	111395984;111762346;chr12:111446804:T:C;0.995617301867643	Not_shared
EA	Cardiovascular	CVD traits - HF	0.990415	SeqId_3311_27	FCG3B	chr12:111446804:T:C	rs3184504	trans	12:110895984:112069952	FCGR3B	O75015	2215	chr12:111466567:T:A	rs4766578	ATXN2:downstream_gene_variant;intron_variant;intron_variant,NMD_transcript_variant;intron_variant,non_coding_transcript_variant	Shah et al. 2020 PMID:31919418	HERMES_Jan2019_HeartFailure_summary_data	a	t	-0.0433	0.0079	4.899e-08	A	T	-0.127069	0.0167113	2.87604e-14	chr12-9-111	111395984;111762346;chr12:111446804:T:C;0.995617301867643	Not_shared
EA	Cardiovascular	CVD traits - HF	0.993908	SeqId_3323_37	LRP8	chr9:133271182:T:C	rs879055593	trans	9:132757521:133779427	LRP8	Q14114	7804	chr9:133276354:C:T	rs600038	ABO:upstream_gene_variant	Shah et al. 2020 PMID:31919418	HERMES_Jan2019_HeartFailure_summary_data	t	c	-0.0569	0.0096	3.677e-09	T	C	0.150131	0.0195214	1.46453e-14	chr9-9-133	133269706;133279427;chr9:133276354:C:T;0.996157106056963	Not_shared
EA	Cardiovascular	CVD traits - HF	0.996144	SeqId_3332_57	RGM-C	chr1:109275216:T:C	rs660240	trans	1:108772258:109779544	HFE2	Q6ZVN8	148738	chr1:109275216:T:C	rs660240	CELSR2:3_prime_UTR_variant;downstream_gene_variant;non_coding_transcript_exon_variant,non_coding_transcript_variant+PSRC1:downstream_gene_variant	Shah et al. 2020 PMID:31919418	HERMES_Jan2019_HeartFailure_summary_data	t	c	-0.0611	0.0097	3.251e-10	C	T	0.20291	0.0199726	3.00904e-24	chr1-9-109	109274968;109278889;chr1:109275216:T:C;0.996143982006472	Not_shared
EA	Cardiovascular	CVD traits - HF	0.97956	SeqId_3448_13	IR	chr9:133263362:GCGCCCACCACTA:G	.	trans	9:132666478:134019040	INSR	P06213	3643	chr9:133274414:A:G	rs947073006	ABO:intron_variant;intron_variant,non_coding_transcript_variant	Shah et al. 2020 PMID:31919418	HERMES_Jan2019_HeartFailure_summary_data	a	g	0.0565	0.0102	3.17e-08	G	A	0.564647	0.0202372	2.56015e-171	chr9-9-133	133269706;133279427;chr9:133276354:C:T;0.996157106056963	chr9:133274414:A:G_EAvsAA_chr9:133273983:A:G
EA	Cardiovascular	CVD traits - HF	0.981311	SeqId_3470_1	sE-Selectin	chr9:133273983:A:G	rs992108547	trans	9:132658977:134035444	SELE	P16581	6401	chr9:133273983:A:G	rs992108547	ABO:intron_variant;intron_variant,non_coding_transcript_variant	Shah et al. 2020 PMID:31919418	HERMES_Jan2019_HeartFailure_summary_data	a	g	0.0569	0.0103	3.071e-08	G	A	0.846724	0.0202117	0	chr9-9-133	133269706;133279427;chr9:133276354:C:T;0.996157106056963	chr9:133273983:A:G_EAvsAA_chr9:133274414:A:G
EA	Cardiovascular	CVD traits - HF	0.98737	SeqId_3488_64	Catalase	chr1:109274968:G:T	rs12740374	trans	1:108772258:109779544	CAT	P04040	847	chr1:109275684:G:T	rs629301	CELSR2:3_prime_UTR_variant;downstream_gene_variant+PSRC1:downstream_gene_variant	Shah et al. 2020 PMID:31919418	HERMES_Jan2019_HeartFailure_summary_data	t	g	0.0588	0.0096	1.002e-09	T	G	0.204047	0.0196416	2.79683e-25	chr1-9-109	109274968;109278889;chr1:109275216:T:C;0.996143982006472	Not_shared
EA	Cardiovascular	CVD traits - HF	0.982905	SeqId_3505_6	Lymphotoxin a1/b2	chr12:111446804:T:C	rs3184504	trans	12:110895984:112615228	LTB	P01374 Q06643	4050	chr12:111569952:C:T	rs653178	ATXN2:intron_variant;intron_variant,NMD_transcript_variant;intron_variant,non_coding_transcript_variant	Shah et al. 2020 PMID:31919418	HERMES_Jan2019_HeartFailure_summary_data	t	c	-0.0424	0.008	1.282e-07	T	C	-0.138783	0.0167608	1.22968e-16	chr12-9-111	111395984;111762346;chr12:111446804:T:C;0.995617301867643	Not_shared
EA	Cardiovascular	CVD traits - HF	0.991126	SeqId_3580_25	a1-Antitrypsin	chr1:109275684:G:T	rs629301	trans	1:108772258:109779544	SERPINA1	P01009	5265	chr1:109275216:T:C	rs660240	CELSR2:3_prime_UTR_variant;downstream_gene_variant;non_coding_transcript_exon_variant,non_coding_transcript_variant+PSRC1:downstream_gene_variant	Shah et al. 2020 PMID:31919418	HERMES_Jan2019_HeartFailure_summary_data	t	c	-0.0611	0.0097	3.251e-10	C	T	0.164578	0.0199842	1.78919e-16	chr1-9-109	109274968;109278889;chr1:109275216:T:C;0.996143982006472	Not_shared
EA	Cardiovascular	CVD traits - HF	0.97576	SeqId_3647_49	TLR4:MD-2 complex	chr9:133263362:GCGCCCACCACTA:G	.	trans	9:132709554:133974633	LY96	O00206 Q9Y6Y9	23643	chr9:133274414:A:G	rs947073006	ABO:intron_variant;intron_variant,non_coding_transcript_variant	Shah et al. 2020 PMID:31919418	HERMES_Jan2019_HeartFailure_summary_data	a	g	0.0565	0.0102	3.17e-08	G	A	0.255115	0.0202032	1.49068e-36	chr9-9-133	133269706;133279427;chr9:133276354:C:T;0.996157106056963	Not_shared
EA	Cardiovascular	CVD traits - HF	0.980905	SeqId_3651_50	VEGF sR2	chr9:133274414:A:G	rs947073006	trans	9:132666478:134035444	KDR	P35968	3791	chr9:133274414:A:G	rs947073006	ABO:intron_variant;intron_variant,non_coding_transcript_variant	Shah et al. 2020 PMID:31919418	HERMES_Jan2019_HeartFailure_summary_data	a	g	0.0565	0.0102	3.17e-08	G	A	0.455559	0.0202285	2.60551e-112	chr9-9-133	133269706;133279427;chr9:133276354:C:T;0.996157106056963	chr9:133274414:A:G_EAvsAA_chr9:133273983:A:G
EA	Cardiovascular	CVD traits - HF	0.991851	SeqId_4141_79	IP-10	chr12:111466567:T:A	rs4766578	trans	12:110895984:112069952	CXCL10	P02778	3627	chr12:111466567:T:A	rs4766578	ATXN2:downstream_gene_variant;intron_variant;intron_variant,NMD_transcript_variant;intron_variant,non_coding_transcript_variant	Shah et al. 2020 PMID:31919418	HERMES_Jan2019_HeartFailure_summary_data	a	t	-0.0433	0.0079	4.899e-08	A	T	-0.125119	0.0167225	7.31611e-14	chr12-9-111	111395984;111762346;chr12:111446804:T:C;0.995617301867643	Not_shared
EA	Cardiovascular	CVD traits - HF	0.980214	SeqId_4154_57	P-Selectin	chr9:133263362:GCGCCCACCACTA:G	.	trans	9:132666478:134019040	SELP	P16109	6403	chr9:133274414:A:G	rs947073006	ABO:intron_variant;intron_variant,non_coding_transcript_variant	Shah et al. 2020 PMID:31919418	HERMES_Jan2019_HeartFailure_summary_data	a	g	0.0565	0.0102	3.17e-08	G	A	0.485989	0.0202307	1.62625e-127	chr9-9-133	133269706;133279427;chr9:133276354:C:T;0.996157106056963	51
EA	Cardiovascular	CVD traits - HF	0.974804	SeqId_4232_19	IGF-I sR	chr9:133279427:T:C	rs635634	trans	9:132753080:133961126	IGF1R	P08069	3480	chr9:133274414:A:G	rs947073006	ABO:intron_variant;intron_variant,non_coding_transcript_variant	Shah et al. 2020 PMID:31919418	HERMES_Jan2019_HeartFailure_summary_data	a	g	0.0565	0.0102	3.17e-08	G	A	0.246741	0.0202287	3.20172e-34	chr9-9-133	133269706;133279427;chr9:133276354:C:T;0.996157106056963	Not_shared
EA	Cardiovascular	CVD traits - HF	0.975471	SeqId_4246_40	NCAM-L1	chr9:133263362:GCGCCCACCACTA:G	.	trans	9:132761662:133796748	L1CAM	P32004	3897	chr9:133273983:A:G	rs992108547	ABO:intron_variant;intron_variant,non_coding_transcript_variant	Shah et al. 2020 PMID:31919418	HERMES_Jan2019_HeartFailure_summary_data	a	g	0.0569	0.0103	3.071e-08	G	A	0.192854	0.0202249	1.49197e-21	chr9-9-133	133269706;133279427;chr9:133276354:C:T;0.996157106056963	Not_shared
EA	Cardiovascular	CVD traits - HF	0.978697	SeqId_4342_10	sICAM-1	chr9:133271182:T:C	rs879055593	trans	9:132757521:133779427	ICAM1	P05362	3383	chr9:133271182:T:C	rs879055593	ABO:intron_variant;intron_variant,non_coding_transcript_variant	Shah et al. 2020 PMID:31919418	HERMES_Jan2019_HeartFailure_summary_data	t	c	0.0495	0.009	3.673e-08	C	T	0.164906	0.0185279	5.56375e-19	chr9-9-133	133269706;133279427;chr9:133276354:C:T;0.996157106056963	Not_shared
EA	Cardiovascular	CVD traits - HF	0.975287	SeqId_4469_78	ST4S6	chr9:133271182:T:C	rs879055593	trans	9:132680931:133975078	CHST15	Q7LFX5	51363	chr9:133271182:T:C	rs879055593	ABO:intron_variant;intron_variant,non_coding_transcript_variant	Shah et al. 2020 PMID:31919418	HERMES_Jan2019_HeartFailure_summary_data	t	c	0.0495	0.009	3.673e-08	C	T	0.316136	0.0185307	2.93659e-65	chr9-9-133	133269706;133279427;chr9:133276354:C:T;0.996157106056963	32
EA	Cardiovascular	CVD traits - HF	0.990284	SeqId_4831_4	sL-Selectin	chr12:111472415:A:G	rs10774625	trans	12:110927245:112069952	SELL	P14151	6402	chr12:111466567:T:A	rs4766578	ATXN2:downstream_gene_variant;intron_variant;intron_variant,NMD_transcript_variant;intron_variant,non_coding_transcript_variant	Shah et al. 2020 PMID:31919418	HERMES_Jan2019_HeartFailure_summary_data	a	t	-0.0433	0.0079	4.899e-08	A	T	-0.116887	0.0167509	2.99491e-12	chr12-9-111	111395984;111762346;chr12:111446804:T:C;0.995617301867643	Not_shared
EA	Cardiovascular	CVD traits - HF	0.968341	SeqId_4908_6	Endoglin	chr9:133263362:GCGCCCACCACTA:G	.	trans	9:132499884:134023026	ENG	P17813	2022	chr9:133279427:T:C	rs635634	ABO:upstream_gene_variant	Shah et al. 2020 PMID:31919418	HERMES_Jan2019_HeartFailure_summary_data	t	c	0.0555	0.0104	8.936e-08	C	T	0.458174	0.0202372	1.7421e-113	chr9-9-133	133269706;133279427;chr9:133276354:C:T;0.996157106056963	Not_shared
EA	Cardiovascular	CVD traits - HF	0.992052	SeqId_4930_21	Stanniocalcin-1	chr1:109275908:C:T	rs646776	trans	1:108774570:109779544	STC1	P52823	6781	chr1:109275216:T:C	rs660240	CELSR2:3_prime_UTR_variant;downstream_gene_variant;non_coding_transcript_exon_variant,non_coding_transcript_variant+PSRC1:downstream_gene_variant	Shah et al. 2020 PMID:31919418	HERMES_Jan2019_HeartFailure_summary_data	t	c	-0.0611	0.0097	3.251e-10	C	T	0.148772	0.0199464	8.74744e-14	chr1-9-109	109274968;109278889;chr1:109275216:T:C;0.996143982006472	Not_shared
EA	Cardiovascular	CVD traits - HF	0.977291	SeqId_4992_49	GRN	chr1:109274968:G:T	rs12740374	trans	1:108552758:110159190	GRN	P28799	2896	chr1:109274968:G:T	rs12740374	PSRC1:downstream_gene_variant+CELSR2:3_prime_UTR_variant;downstream_gene_variant;non_coding_transcript_exon_variant,non_coding_transcript_variant	Shah et al. 2020 PMID:31919418	HERMES_Jan2019_HeartFailure_summary_data	t	g	-0.0574	0.0097	2.973e-09	T	G	-0.785018	0.019714	0	chr1-9-109	109274968;109278889;chr1:109275216:T:C;0.996143982006472	22
EA	Cardiovascular	CVD traits - HF	0.981173	SeqId_5112_73	OX2G	chr9:133263362:GCGCCCACCACTA:G	.	trans	9:132706442:133902020	CD200	P41217	4345	chr9:133273983:A:G	rs992108547	ABO:intron_variant;intron_variant,non_coding_transcript_variant	Shah et al. 2020 PMID:31919418	HERMES_Jan2019_HeartFailure_summary_data	a	g	0.0569	0.0103	3.071e-08	G	A	0.27193	0.0202289	3.40111e-41	chr9-9-133	133269706;133279427;chr9:133276354:C:T;0.996157106056963	Not_shared
EA	Cardiovascular	CVD traits - HF	0.978158	SeqId_5124_69	sICAM-5	chr9:133263362:GCGCCCACCACTA:G	.	trans	9:132757521:133974633	ICAM5	Q9UMF0	7087	chr9:133274414:A:G	rs947073006	ABO:intron_variant;intron_variant,non_coding_transcript_variant	Shah et al. 2020 PMID:31919418	HERMES_Jan2019_HeartFailure_summary_data	a	g	0.0565	0.0102	3.17e-08	G	A	0.235183	0.0202152	2.76875e-31	chr9-9-133	133269706;133279427;chr9:133276354:C:T;0.996157106056963	1
EA	Cardiovascular	CVD traits - HF	0.979693	SeqId_5452_71	ASGR1	chr1:109274570:A:G	rs7528419	trans	1:108774570:109779544	ASGR1	P07306	432	chr1:109275684:G:T	rs629301	CELSR2:3_prime_UTR_variant;downstream_gene_variant+PSRC1:downstream_gene_variant	Shah et al. 2020 PMID:31919418	HERMES_Jan2019_HeartFailure_summary_data	t	g	0.0588	0.0096	1.002e-09	T	G	-0.140774	0.0196153	7.13929e-13	chr1-9-109	109274968;109278889;chr1:109275216:T:C;0.996143982006472	Not_shared
EA	Cardiovascular	CVD traits - HF	0.977957	SeqId_5486_73	sICAM-2	chr9:133274414:A:G	rs947073006	trans	9:132757521:133902020	ICAM2	P13598	3384	chr9:133274414:A:G	rs947073006	ABO:intron_variant;intron_variant,non_coding_transcript_variant	Shah et al. 2020 PMID:31919418	HERMES_Jan2019_HeartFailure_summary_data	a	g	0.0565	0.0102	3.17e-08	G	A	0.24429	0.0202313	1.43481e-33	chr9-9-133	133269706;133279427;chr9:133276354:C:T;0.996157106056963	Not_shared
EA	Cardiovascular	CVD traits - HF	0.976423	SeqId_5596_75	CD5	chr9:133274295:A:T	rs115478735	trans	9:132763362:133779427	CD5	P06127	921	chr9:133274414:A:G	rs947073006	ABO:intron_variant;intron_variant,non_coding_transcript_variant	Shah et al. 2020 PMID:31919418	HERMES_Jan2019_HeartFailure_summary_data	a	g	0.0565	0.0102	3.17e-08	G	A	0.149	0.0202106	1.67614e-13	chr9-9-133	133269706;133279427;chr9:133276354:C:T;0.996157106056963	Not_shared
EA	Cardiovascular	CVD traits - HF	0.981264	SeqId_5621_64	THSD1	chr9:133263362:GCGCCCACCACTA:G	.	trans	9:132666478:134035444	THSD1	Q9NS62	55901	chr9:133273983:A:G	rs992108547	ABO:intron_variant;intron_variant,non_coding_transcript_variant	Shah et al. 2020 PMID:31919418	HERMES_Jan2019_HeartFailure_summary_data	a	g	0.0569	0.0103	3.071e-08	G	A	0.606722	0.020231	1.33886e-197	chr9-9-133	133269706;133279427;chr9:133276354:C:T;0.996157106056963	42
EA	Cardiovascular	CVD traits - HF	0.979503	SeqId_5703_26	NOE1	chr9:133263362:GCGCCCACCACTA:G	.	trans	9:132763362:133796748	OLFM1	Q99784	10439	chr9:133273983:A:G	rs992108547	ABO:intron_variant;intron_variant,non_coding_transcript_variant	Shah et al. 2020 PMID:31919418	HERMES_Jan2019_HeartFailure_summary_data	a	g	0.0569	0.0103	3.071e-08	G	A	0.201466	0.0202104	2.09497e-23	chr9-9-133	133269706;133279427;chr9:133276354:C:T;0.996157106056963	Not_shared
EA	Cardiovascular	CVD traits - HF	0.975287	SeqId_5735_54	C1GLC	chr9:133271182:T:C	rs879055593	trans	9:132666478:134019040	C1GALT1C1	Q96EU7	29071	chr9:133271182:T:C	rs879055593	ABO:intron_variant;intron_variant,non_coding_transcript_variant	Shah et al. 2020 PMID:31919418	HERMES_Jan2019_HeartFailure_summary_data	t	c	0.0495	0.009	3.673e-08	C	T	-0.482831	0.0185399	1.62428e-149	chr9-9-133	133269706;133279427;chr9:133276354:C:T;0.996157106056963	chr9:133271182:T:C_EAvsAA_chr9:133274414:A:G
EA	Cardiovascular	CVD traits - HF	0.982093	SeqId_5737_61	SEM4D	chr12:111494996:C:T	rs7137828	trans	12:110927245:112069952	SEMA4D	Q92854	10507	chr12:111494996:C:T	rs7137828	ATXN2:intron_variant;intron_variant,NMD_transcript_variant;intron_variant,non_coding_transcript_variant	Shah et al. 2020 PMID:31919418	HERMES_Jan2019_HeartFailure_summary_data	t	c	-0.0413	0.008	2.205e-07	T	C	-0.117046	0.0167366	2.6831e-12	chr12-9-111	111395984;111762346;chr12:111446804:T:C;0.995617301867643	Not_shared
EA	Cardiovascular	CVD traits - HF	0.976393	SeqId_5837_49	LIF sR	chr9:133263362:GCGCCCACCACTA:G	.	trans	9:132690139:133974633	LIFR	P42702	3977	chr9:133274414:A:G	rs947073006	ABO:intron_variant;intron_variant,non_coding_transcript_variant	Shah et al. 2020 PMID:31919418	HERMES_Jan2019_HeartFailure_summary_data	a	g	0.0565	0.0102	3.17e-08	G	A	0.330138	0.0202321	7.40686e-60	chr9-9-133	133269706;133279427;chr9:133276354:C:T;0.996157106056963	Not_shared
EA	Cardiovascular	CVD traits - HF	0.989413	SeqId_6077_63	CECR1	chr12:111494996:C:T	rs7137828	trans	12:110927245:111994996	CECR1	Q9NZK5	51816	chr12:111466567:T:A	rs4766578	ATXN2:downstream_gene_variant;intron_variant;intron_variant,NMD_transcript_variant;intron_variant,non_coding_transcript_variant	Shah et al. 2020 PMID:31919418	HERMES_Jan2019_HeartFailure_summary_data	a	t	-0.0433	0.0079	4.899e-08	A	T	-0.115067	0.016746	6.3628e-12	chr12-9-111	111395984;111762346;chr12:111446804:T:C;0.995617301867643	Not_shared
EA	Cardiovascular	CVD traits - HF	0.981559	SeqId_6304_8	C1QT1	chr1:109274968:G:T	rs12740374	trans	1:108552992:110156105	C1QTNF1	Q9BXJ1	114897	chr1:109274968:G:T	rs12740374	PSRC1:downstream_gene_variant+CELSR2:3_prime_UTR_variant;downstream_gene_variant;non_coding_transcript_exon_variant,non_coding_transcript_variant	Shah et al. 2020 PMID:31919418	HERMES_Jan2019_HeartFailure_summary_data	t	g	-0.0574	0.0097	2.973e-09	T	G	-0.624248	0.0197116	4.14032e-220	chr1-9-109	109274968;109278889;chr1:109275216:T:C;0.996143982006472	3
EA	Cardiovascular	CVD traits - HF	0.981399	SeqId_6409_57	GP116	chr9:133263362:GCGCCCACCACTA:G	.	trans	9:132499884:134032073	ADGRF5	Q8IZF2	221395	chr9:133273983:A:G	rs992108547	ABO:intron_variant;intron_variant,non_coding_transcript_variant	Shah et al. 2020 PMID:31919418	HERMES_Jan2019_HeartFailure_summary_data	a	g	0.0569	0.0103	3.071e-08	G	A	0.674897	0.0202202	2.92131e-244	chr9-9-133	133269706;133279427;chr9:133276354:C:T;0.996157106056963	Not_shared
EA	Cardiovascular	CVD traits - HF	0.974199	SeqId_6550_4	ICAM4	chr9:133263362:GCGCCCACCACTA:G	.	trans	9:132706442:133974633	ICAM4	Q14773	3386	chr9:133274414:A:G	rs947073006	ABO:intron_variant;intron_variant,non_coding_transcript_variant	Shah et al. 2020 PMID:31919418	HERMES_Jan2019_HeartFailure_summary_data	a	g	0.0565	0.0102	3.17e-08	G	A	0.268245	0.0202249	3.78821e-40	chr9-9-133	133269706;133279427;chr9:133276354:C:T;0.996157106056963	Not_shared
EA	Cardiovascular	CVD traits - HF	0.976181	SeqId_6626_81	CHSTC	chr9:133271182:T:C	rs879055593	trans	9:132753159:133974633	CHST12	Q9NRB3	55501	chr9:133271182:T:C	rs879055593	ABO:intron_variant;intron_variant,non_coding_transcript_variant	Shah et al. 2020 PMID:31919418	HERMES_Jan2019_HeartFailure_summary_data	t	c	0.0495	0.009	3.673e-08	C	T	-0.20993	0.0185452	1.04544e-29	chr9-9-133	133269706;133279427;chr9:133276354:C:T;0.996157106056963	Not_shared
EA	Cardiovascular	CVD traits - HF	0.975181	SeqId_6927_7	NDST1	chr9:133271182:T:C	rs879055593	trans	9:132761662:133779427	NDST1	P52848	3340	chr9:133271182:T:C	rs879055593	ABO:intron_variant;intron_variant,non_coding_transcript_variant	Shah et al. 2020 PMID:31919418	HERMES_Jan2019_HeartFailure_summary_data	t	c	0.0495	0.009	3.673e-08	C	T	-0.147713	0.0185492	1.67434e-15	chr9-9-133	133269706;133279427;chr9:133276354:C:T;0.996157106056963	Not_shared
EA	Cardiovascular	CVD traits - HF	0.98368	SeqId_7156_2	FUT10	chr9:133263362:GCGCCCACCACTA:G	.	trans	9:132757521:133779427	FUT10	Q6P4F1	84750	chr9:133273983:A:G	rs992108547	ABO:intron_variant;intron_variant,non_coding_transcript_variant	Shah et al. 2020 PMID:31919418	HERMES_Jan2019_HeartFailure_summary_data	a	g	0.0569	0.0103	3.071e-08	G	A	-0.156147	0.0202054	1.09275e-14	chr9-9-133	133269706;133279427;chr9:133276354:C:T;0.996157106056963	Not_shared
EA	Cardiovascular	CVD traits - HF	0.975653	SeqId_7198_197	FA20B	chr9:133271182:T:C	rs879055593	trans	9:132757521:133872523	FAM20B	O75063	9917	chr9:133271182:T:C	rs879055593	ABO:intron_variant;intron_variant,non_coding_transcript_variant	Shah et al. 2020 PMID:31919418	HERMES_Jan2019_HeartFailure_summary_data	t	c	0.0495	0.009	3.673e-08	C	T	-0.202388	0.0185383	9.53068e-28	chr9-9-133	133269706;133279427;chr9:133276354:C:T;0.996157106056963	Not_shared
EA	Cardiovascular	CVD traits - HF	0.984137	SeqId_7227_75	COCH	chr9:133274295:A:T	rs115478735	trans	9:132763362:133779427	COCH	O43405	1690	chr9:133273983:A:G	rs992108547	ABO:intron_variant;intron_variant,non_coding_transcript_variant	Shah et al. 2020 PMID:31919418	HERMES_Jan2019_HeartFailure_summary_data	a	g	0.0569	0.0103	3.071e-08	G	A	0.182	0.0202117	2.16339e-19	chr9-9-133	133269706;133279427;chr9:133276354:C:T;0.996157106056963	Not_shared
EA	Cardiovascular	CVD traits - HF	0.975287	SeqId_7808_5	GLCE	chr9:133271182:T:C	rs879055593	trans	9:132658977:134035444	GLCE	O94923	26035	chr9:133271182:T:C	rs879055593	ABO:intron_variant;intron_variant,non_coding_transcript_variant	Shah et al. 2020 PMID:31919418	HERMES_Jan2019_HeartFailure_summary_data	t	c	0.0495	0.009	3.673e-08	C	T	-0.691488	0.0185292	8.12228e-305	chr9-9-133	133269706;133279427;chr9:133276354:C:T;0.996157106056963	chr9:133271182:T:C_EAvsAA_chr9:133274414:A:G
EA	Cardiovascular	CVD traits - HF	0.987842	SeqId_7921_65	FJX1	chr1:109274968:G:T	rs12740374	trans	1:108733663:109784631	FJX1	Q86VR8	24147	chr1:109275684:G:T	rs629301	CELSR2:3_prime_UTR_variant;downstream_gene_variant+PSRC1:downstream_gene_variant	Shah et al. 2020 PMID:31919418	HERMES_Jan2019_HeartFailure_summary_data	t	g	0.0588	0.0096	1.002e-09	T	G	0.295738	0.0196069	2.08387e-51	chr1-9-109	109274968;109278889;chr1:109275216:T:C;0.996143982006472	Not_shared
EA	Cardiovascular	CVD traits - HF	0.975254	SeqId_7945_10	Semaphorin-6A	chr9:133263362:GCGCCCACCACTA:G	.	trans	9:132690139:133902020	SEMA6A	Q9H2E6	57556	chr9:133274414:A:G	rs947073006	ABO:intron_variant;intron_variant,non_coding_transcript_variant	Shah et al. 2020 PMID:31919418	HERMES_Jan2019_HeartFailure_summary_data	a	g	0.0565	0.0102	3.17e-08	G	A	0.20277	0.0202328	1.22167e-23	chr9-9-133	133269706;133279427;chr9:133276354:C:T;0.996157106056963	Not_shared
EA	Cardiovascular	CVD traits - HF	0.996157	SeqId_7980_72	B3GN2	chr9:133276354:C:T	rs600038	trans	9:132753159:133974633	B3GNT2	Q9NY97	10678	chr9:133276354:C:T	rs600038	ABO:upstream_gene_variant	Shah et al. 2020 PMID:31919418	HERMES_Jan2019_HeartFailure_summary_data	t	c	-0.0569	0.0096	3.677e-09	T	C	-0.232409	0.0195533	1.40106e-32	chr9-9-133	133269706;133279427;chr9:133276354:C:T;0.996157106056963	Not_shared
EA	Cardiovascular	CVD traits - HF	0.975821	SeqId_8024_64	TPST2	chr9:133263362:GCGCCCACCACTA:G	.	trans	9:132666478:133993082	TPST2	O60704	8459	chr9:133273983:A:G	rs992108547	ABO:intron_variant;intron_variant,non_coding_transcript_variant	Shah et al. 2020 PMID:31919418	HERMES_Jan2019_HeartFailure_summary_data	a	g	0.0569	0.0103	3.071e-08	G	A	-0.383514	0.0202365	4.28495e-80	chr9-9-133	133269706;133279427;chr9:133276354:C:T;0.996157106056963	Not_shared
EA	Cardiovascular	CVD traits - HF	0.975287	SeqId_8039_41	F177A	chr9:133271182:T:C	rs879055593	trans	9:132757521:133779427	FAM177A1	Q8N128	283635	chr9:133271182:T:C	rs879055593	ABO:intron_variant;intron_variant,non_coding_transcript_variant	Shah et al. 2020 PMID:31919418	HERMES_Jan2019_HeartFailure_summary_data	t	c	0.0495	0.009	3.673e-08	C	T	0.192648	0.0185246	2.49032e-25	chr9-9-133	133269706;133279427;chr9:133276354:C:T;0.996157106056963	Not_shared
EA	Cardiovascular	CVD traits - HF	0.978543	SeqId_8245_27	sICAM-5	chr9:133263362:GCGCCCACCACTA:G	.	trans	9:132757521:133969788	ICAM5	Q9UMF0	7087	chr9:133273983:A:G	rs992108547	ABO:intron_variant;intron_variant,non_coding_transcript_variant	Shah et al. 2020 PMID:31919418	HERMES_Jan2019_HeartFailure_summary_data	a	g	0.0569	0.0103	3.071e-08	G	A	0.203202	0.0202043	8.52625e-24	chr9-9-133	133269706;133279427;chr9:133276354:C:T;0.996157106056963	Not_shared
EA	Cardiovascular	CVD traits - HF	0.975661	SeqId_8327_26	DPEP2	chr9:133279427:T:C	rs635634	trans	9:132753159:133974633	DPEP2	Q9H4A9	64174	chr9:133274414:A:G	rs947073006	ABO:intron_variant;intron_variant,non_coding_transcript_variant	Shah et al. 2020 PMID:31919418	HERMES_Jan2019_HeartFailure_summary_data	a	g	0.0565	0.0102	3.17e-08	G	A	0.271305	0.0202337	5.38801e-41	chr9-9-133	133269706;133279427;chr9:133276354:C:T;0.996157106056963	Not_shared
EA	Cardiovascular	CVD traits - HF	0.975287	SeqId_8397_147	QSOX2	chr9:133271182:T:C	rs879055593	trans	9:132658977:134035444	QSOX2	Q6ZRP7	169714	chr9:133271182:T:C	rs879055593	ABO:intron_variant;intron_variant,non_coding_transcript_variant	Shah et al. 2020 PMID:31919418	HERMES_Jan2019_HeartFailure_summary_data	t	c	0.0495	0.009	3.673e-08	C	T	-0.780812	0.0185468	0	chr9-9-133	133269706;133279427;chr9:133276354:C:T;0.996157106056963	14
EA	Cardiovascular	CVD traits - HF	0.986738	SeqId_8900_28	NEO1	chr1:109272258:C:T	rs4970834	trans	1:108772258:109779544	NEO1	Q92859	4756	chr1:109278889:T:G	rs602633	CELSR2:downstream_gene_variant+PSRC1:downstream_gene_variant	Shah et al. 2020 PMID:31919418	HERMES_Jan2019_HeartFailure_summary_data	t	g	-0.0594	0.0097	8.584e-10	G	T	-0.144585	0.0198223	3.00686e-13	chr1-9-109	109274968;109278889;chr1:109275216:T:C;0.996143982006472	Not_shared
EA	Cardiovascular	CVD traits - HF	0.975287	SeqId_8983_7	GOLM1	chr9:133271182:T:C	rs879055593	trans	9:132666478:134019040	GOLM1	Q8NBJ4	51280	chr9:133271182:T:C	rs879055593	ABO:intron_variant;intron_variant,non_coding_transcript_variant	Shah et al. 2020 PMID:31919418	HERMES_Jan2019_HeartFailure_summary_data	t	c	0.0495	0.009	3.673e-08	C	T	-0.600154	0.0185352	5.39152e-230	chr9-9-133	133269706;133279427;chr9:133276354:C:T;0.996157106056963	30
EA	Cardiovascular	CVD traits - HF	0.978216	SeqId_9017_58	LPH	chr9:133279427:T:C	rs635634	trans	9:132763362:133796748	LCT	P09848	3938	chr9:133274414:A:G	rs947073006	ABO:intron_variant;intron_variant,non_coding_transcript_variant	Shah et al. 2020 PMID:31919418	HERMES_Jan2019_HeartFailure_summary_data	a	g	0.0565	0.0102	3.17e-08	G	A	0.179243	0.0197324	1.04946e-19	chr9-9-133	133269706;133279427;chr9:133276354:C:T;0.996157106056963	Not_shared
EA	Cardiovascular	CVD traits - HF	0.975287	SeqId_9077_10	MA1A2	chr9:133271182:T:C	rs879055593	trans	9:132757521:133975078	MAN1A2	O60476	10905	chr9:133271182:T:C	rs879055593	ABO:intron_variant;intron_variant,non_coding_transcript_variant	Shah et al. 2020 PMID:31919418	HERMES_Jan2019_HeartFailure_summary_data	t	c	0.0495	0.009	3.673e-08	C	T	-0.246887	0.0185255	1.61483e-40	chr9-9-133	133269706;133279427;chr9:133276354:C:T;0.996157106056963	Not_shared
EA	Cardiovascular	CVD traits - HF	0.978337	SeqId_9177_6	FAM3B	chr9:133273983:A:G	rs992108547	trans	9:132757521:133974633	FAM3B	P58499	54097	chr9:133273983:A:G	rs992108547	ABO:intron_variant;intron_variant,non_coding_transcript_variant	Shah et al. 2020 PMID:31919418	HERMES_Jan2019_HeartFailure_summary_data	a	g	0.0569	0.0103	3.071e-08	G	A	-0.237522	0.0201995	6.36258e-32	chr9-9-133	133269706;133279427;chr9:133276354:C:T;0.996157106056963	Not_shared
EA	Cardiovascular	CVD traits - HF	0.986567	SeqId_9188_119	MIG	chr12:111427245:C:G	rs7310615	trans	12:110927245:112069952	CXCL9	Q07325	4283	chr12:111466567:T:A	rs4766578	ATXN2:downstream_gene_variant;intron_variant;intron_variant,NMD_transcript_variant;intron_variant,non_coding_transcript_variant	Shah et al. 2020 PMID:31919418	HERMES_Jan2019_HeartFailure_summary_data	a	t	-0.0433	0.0079	4.899e-08	A	T	-0.116024	0.0167271	4.02429e-12	chr12-9-111	111395984;111762346;chr12:111446804:T:C;0.995617301867643	Not_shared
EA	Cardiovascular	CVD traits - HF	0.980737	SeqId_9343_16	IL-2 sRb	chr12:111427245:C:G	rs7310615	trans	12:110895984:112968611	IL2RB	P14784	3560	chr12:111569952:C:T	rs653178	ATXN2:intron_variant;intron_variant,NMD_transcript_variant;intron_variant,non_coding_transcript_variant	Shah et al. 2020 PMID:31919418	HERMES_Jan2019_HeartFailure_summary_data	t	c	-0.0424	0.008	1.282e-07	T	C	-0.141922	0.0167652	2.55569e-17	chr12-9-111	111395984;111762346;chr12:111446804:T:C;0.995617301867643	Not_shared
EA	Cardiovascular	CVD traits - HF	0.982017	SeqId_9380_2	sPLA(2)-XIII	chr1:109274968:G:T	rs12740374	trans	1:108673328:109796778	PLA2G12B	Q9BX93	84647	chr1:109274968:G:T	rs12740374	PSRC1:downstream_gene_variant+CELSR2:3_prime_UTR_variant;downstream_gene_variant;non_coding_transcript_exon_variant,non_coding_transcript_variant	Shah et al. 2020 PMID:31919418	HERMES_Jan2019_HeartFailure_summary_data	t	g	-0.0574	0.0097	2.973e-09	T	G	-0.371202	0.0196871	2.67049e-79	chr1-9-109	109274968;109278889;chr1:109275216:T:C;0.996143982006472	12
EA	Cardiovascular	CVD traits - HF	0.976856	SeqId_9451_20	Uromodulin	chr9:133274295:A:T	rs115478735	trans	9:132763362:133779427	UMOD	P07911	7369	chr9:133274414:A:G	rs947073006	ABO:intron_variant;intron_variant,non_coding_transcript_variant	Shah et al. 2020 PMID:31919418	HERMES_Jan2019_HeartFailure_summary_data	a	g	0.0565	0.0102	3.17e-08	G	A	0.143791	0.0202031	1.1011e-12	chr9-9-133	133269706;133279427;chr9:133276354:C:T;0.996157106056963	Not_shared
EA	Cardiovascular	CVD traits - HF	0.975289	SeqId_9595_11	B4GT2	chr9:133271182:T:C	rs879055593	trans	9:132763362:133779427	B4GALT2	O60909	8704	chr9:133271182:T:C	rs879055593	ABO:intron_variant;intron_variant,non_coding_transcript_variant	Shah et al. 2020 PMID:31919418	HERMES_Jan2019_HeartFailure_summary_data	t	c	0.0495	0.009	3.673e-08	C	T	-0.171867	0.0185046	1.57489e-20	chr9-9-133	133269706;133279427;chr9:133276354:C:T;0.996157106056963	Not_shared
EA	Cardiovascular	CVD traits - HF	0.806281	SeqId_9802_27	PLPL2	chr9:133263862:A:C	rs923383567	trans	9:132757521:133773682	PNPLA2	Q96AD5	57104	chr9:133269706:T:C	rs936027478	ABO:intron_variant;intron_variant,non_coding_transcript_variant	Shah et al. 2020 PMID:31919418	HERMES_Jan2019_HeartFailure_summary_data	t	c	0.042	0.0082	2.961e-07	C	T	0.120051	0.0171654	2.67635e-12	chr9-9-133	133269706;133279427;chr9:133276354:C:T;0.996157106056963	Not_shared
EA	Stroke volume (BSA-indexed)	CVD traits - HF	0.985389	SeqId_10714_7	ACE	chr9:133263362:GCGCCCACCACTA:G	.	trans	9:132690139:133974633	ACE	P12821	1636	chr9:133274414:A:G	rs947073006	ABO:intron_variant;intron_variant,non_coding_transcript_variant	Pirruccello et al. 2021 PMID:32382064	MRI_svi_filtered	G	A	-0.0496939	0.00938246	7.8e-08	G	A	0.300004	0.0202014	6.88935e-50	chr9-9-133	133269706;133279427;chr9:133276354:C:T;0.996157106056963	Not_shared
EA	Stroke volume (BSA-indexed)	CVD traits - HF	0.984536	SeqId_13124_20	ISLR2	chr9:133263362:GCGCCCACCACTA:G	.	trans	9:132232691:134023026	ISLR2	Q6UXK2	57611	chr9:133274414:A:G	rs947073006	ABO:intron_variant;intron_variant,non_coding_transcript_variant	Pirruccello et al. 2021 PMID:32382064	MRI_svi_filtered	G	A	-0.0496939	0.00938246	7.8e-08	G	A	0.477029	0.0202326	6.59268e-123	chr9-9-133	133269706;133279427;chr9:133276354:C:T;0.996157106056963	Not_shared
EA	Stroke volume (BSA-indexed)	CVD traits - HF	0.983998	SeqId_13381_49	B4GT1	chr9:133263362:GCGCCCACCACTA:G	.	trans	9:132757521:133779427	B4GALT1	P15291	2683	chr9:133274414:A:G	rs947073006	ABO:intron_variant;intron_variant,non_coding_transcript_variant	Pirruccello et al. 2021 PMID:32382064	MRI_svi_filtered	G	A	-0.0496939	0.00938246	7.8e-08	G	A	-0.196747	0.0202198	2.23678e-22	chr9-9-133	133269706;133279427;chr9:133276354:C:T;0.996157106056963	Not_shared
EA	Stroke volume (BSA-indexed)	CVD traits - HF	0.984676	SeqId_13744_37	IL-3 Ra	chr9:133263362:GCGCCCACCACTA:G	.	trans	9:132470237:134035444	IL3RA	P26951	3563	chr9:133274414:A:G	rs947073006	ABO:intron_variant;intron_variant,non_coding_transcript_variant	Pirruccello et al. 2021 PMID:32382064	MRI_svi_filtered	G	A	-0.0496939	0.00938246	7.8e-08	G	A	0.664632	0.0202421	1.91418e-236	chr9-9-133	133269706;133279427;chr9:133276354:C:T;0.996157106056963	Not_shared
EA	Stroke volume (BSA-indexed)	CVD traits - HF	0.971315	SeqId_14131_37	EFNB2	chr9:133271182:T:C	rs879055593	trans	9:132763362:133779427	EFNB2	P52799	1948	chr9:133279427:T:C	rs635634	ABO:upstream_gene_variant	Pirruccello et al. 2021 PMID:32382064	MRI_svi_filtered	C	T	-0.0498263	0.00941938	9.3e-08	C	T	0.137644	0.0202296	1.01692e-11	chr9-9-133	133269706;133279427;chr9:133276354:C:T;0.996157106056963	Not_shared
EA	Stroke volume (BSA-indexed)	CVD traits - HF	0.985448	SeqId_14134_49	AMGO2	chr9:133263362:GCGCCCACCACTA:G	.	trans	9:132763362:133779427	AMIGO2	Q86SJ2	347902	chr9:133279427:T:C	rs635634	ABO:upstream_gene_variant	Pirruccello et al. 2021 PMID:32382064	MRI_svi_filtered	C	T	-0.0498263	0.00941938	9.3e-08	C	T	0.169919	0.0202552	4.90758e-17	chr9-9-133	133269706;133279427;chr9:133276354:C:T;0.996157106056963	Not_shared
EA	Stroke volume (BSA-indexed)	CVD traits - HF	0.985889	SeqId_15376_134	CATE	chr9:133263362:GCGCCCACCACTA:G	.	trans	9:132763362:133763362	CTSE	P14091	1510	chr9:133274414:A:G	rs947073006	ABO:intron_variant;intron_variant,non_coding_transcript_variant	Pirruccello et al. 2021 PMID:32382064	MRI_svi_filtered	G	A	-0.0496939	0.00938246	7.8e-08	G	A	0.135852	0.0202326	1.88703e-11	chr9-9-133	133269706;133279427;chr9:133276354:C:T;0.996157106056963	Not_shared
EA	Stroke volume (BSA-indexed)	CVD traits - HF	0.985446	SeqId_15530_33	EphB4	chr9:133263362:GCGCCCACCACTA:G	.	trans	9:132690139:133974633	EPHB4	P54760	2050	chr9:133279427:T:C	rs635634	ABO:upstream_gene_variant	Pirruccello et al. 2021 PMID:32382064	MRI_svi_filtered	C	T	-0.0498263	0.00941938	9.3e-08	C	T	0.295953	0.0202397	2.02004e-48	chr9-9-133	133269706;133279427;chr9:133276354:C:T;0.996157106056963	Not_shared
EA	Stroke volume (BSA-indexed)	CVD traits - HF	0.984676	SeqId_16035_8	VEGF sR3	chr9:133273983:A:G	rs992108547	trans	9:132757521:133974633	FLT4	P35916	2324	chr9:133274414:A:G	rs947073006	ABO:intron_variant;intron_variant,non_coding_transcript_variant	Pirruccello et al. 2021 PMID:32382064	MRI_svi_filtered	G	A	-0.0496939	0.00938246	7.8e-08	G	A	0.280587	0.0201732	5.59304e-44	chr9-9-133	133269706;133279427;chr9:133276354:C:T;0.996157106056963	Not_shared
EA	Stroke volume (BSA-indexed)	CVD traits - HF	0.983865	SeqId_16288_17	EPHA4	chr9:133263362:GCGCCCACCACTA:G	.	trans	9:132499884:134024268	EPHA4	P54764	2043	chr9:133273983:A:G	rs992108547	ABO:intron_variant;intron_variant,non_coding_transcript_variant	Pirruccello et al. 2021 PMID:32382064	MRI_svi_filtered	G	A	-0.0491282	0.00938268	1e-07	G	A	0.579949	0.0202239	7.52364e-181	chr9-9-133	133269706;133279427;chr9:133276354:C:T;0.996157106056963	chr9:133273983:A:G_EAvsAA_chr9:133274414:A:G
EA	Stroke volume (BSA-indexed)	CVD traits - HF	0.985278	SeqId_16785_45	HD-5	chr9:133279427:T:C	rs635634	trans	9:132763362:133779427	DEFA5	Q01523	1670	chr9:133279427:T:C	rs635634	ABO:upstream_gene_variant	Pirruccello et al. 2021 PMID:32382064	MRI_svi_filtered	C	T	-0.0498263	0.00941938	9.3e-08	C	T	-0.161458	0.0202398	1.49598e-15	chr9-9-133	133269706;133279427;chr9:133276354:C:T;0.996157106056963	Not_shared
EA	Stroke volume (BSA-indexed)	CVD traits - HF	0.995209	SeqId_18429_10	Cadherin E	chr9:133263362:GCGCCCACCACTA:G	.	trans	9:132763362:133779427	CDH1	P12830	999	chr9:133278431:T:C	rs651007	ABO:upstream_gene_variant	Pirruccello et al. 2021 PMID:32382064	MRI_svi_filtered	C	T	-0.0497327	0.00898575	2.4e-08	C	T	0.146805	0.0193645	3.42551e-14	chr9-9-133	133269706;133279427;chr9:133276354:C:T;0.996157106056963	Not_shared
EA	Stroke volume (BSA-indexed)	CVD traits - HF	0.993414	SeqId_18917_53	Pancreatic alpha-amylase	chr9:133279427:T:C	rs635634	trans	9:132757521:133779427	AMY2A	P04746	279	chr9:133278724:C:T	rs579459	ABO:upstream_gene_variant	Pirruccello et al. 2021 PMID:32382064	MRI_svi_filtered	T	C	-0.0500005	0.00898373	2e-08	T	C	0.144884	0.0195143	1.13175e-13	chr9-9-133	133269706;133279427;chr9:133276354:C:T;0.996157106056963	Not_shared
EA	Stroke volume (BSA-indexed)	CVD traits - HF	0.983054	SeqId_19561_216	PLXD1	chr9:133263362:GCGCCCACCACTA:G	.	trans	9:132339193:134035444	PLXND1	Q9Y4D7	23129	chr9:133273983:A:G	rs992108547	ABO:intron_variant;intron_variant,non_coding_transcript_variant	Pirruccello et al. 2021 PMID:32382064	MRI_svi_filtered	G	A	-0.0491282	0.00938268	1e-07	G	A	0.736226	0.0202376	9.07421e-290	chr9-9-133	133269706;133279427;chr9:133276354:C:T;0.996157106056963	chr9:133273983:A:G_EAvsAA_chr9:133274414:A:G
EA	Stroke volume (BSA-indexed)	CVD traits - HF	0.985385	SeqId_2620_4	gp130, soluble	chr9:133263362:GCGCCCACCACTA:G	.	trans	9:132757246:133974633	IL6ST	P40189	3572	chr9:133279427:T:C	rs635634	ABO:upstream_gene_variant	Pirruccello et al. 2021 PMID:32382064	MRI_svi_filtered	C	T	-0.0498263	0.00941938	9.3e-08	C	T	0.216679	0.0202385	9.50923e-27	chr9-9-133	133269706;133279427;chr9:133276354:C:T;0.996157106056963	Not_shared
EA	Stroke volume (BSA-indexed)	CVD traits - HF	0.985538	SeqId_2837_3	Met	chr9:133263362:GCGCCCACCACTA:G	.	trans	9:132666478:133994477	MET	P08581	4233	chr9:133274414:A:G	rs947073006	ABO:intron_variant;intron_variant,non_coding_transcript_variant	Pirruccello et al. 2021 PMID:32382064	MRI_svi_filtered	G	A	-0.0496939	0.00938246	7.8e-08	G	A	0.386924	0.0202399	1.82505e-81	chr9-9-133	133269706;133279427;chr9:133276354:C:T;0.996157106056963	46
EA	Stroke volume (BSA-indexed)	CVD traits - HF	0.983076	SeqId_2982_82	Galectin-4	chr9:133273983:A:G	rs992108547	trans	9:132753159:133974633	LGALS4	P56470	3960	chr9:133273983:A:G	rs992108547	ABO:intron_variant;intron_variant,non_coding_transcript_variant	Pirruccello et al. 2021 PMID:32382064	MRI_svi_filtered	G	A	-0.0491282	0.00938268	1e-07	G	A	0.239348	0.0202101	2.33976e-32	chr9-9-133	133269706;133279427;chr9:133276354:C:T;0.996157106056963	Not_shared
EA	Stroke volume (BSA-indexed)	CVD traits - HF	0.983489	SeqId_3221_54	SARP-2	chr9:133274295:A:T	rs115478735	trans	9:132761662:133779427	SFRP1	Q8N474	6422	chr9:133279427:T:C	rs635634	ABO:upstream_gene_variant	Pirruccello et al. 2021 PMID:32382064	MRI_svi_filtered	C	T	-0.0498263	0.00941938	9.3e-08	C	T	0.1539	0.0202412	2.88684e-14	chr9-9-133	133269706;133279427;chr9:133276354:C:T;0.996157106056963	Not_shared
EA	Stroke volume (BSA-indexed)	CVD traits - HF	0.98531	SeqId_3290_50	CD109	chr9:133263362:GCGCCCACCACTA:G	.	trans	9:132499884:134023026	CD109	Q6YHK3	135228	chr9:133279427:T:C	rs635634	ABO:upstream_gene_variant	Pirruccello et al. 2021 PMID:32382064	MRI_svi_filtered	C	T	-0.0498263	0.00941938	9.3e-08	C	T	0.289156	0.0202472	2.86427e-46	chr9-9-133	133269706;133279427;chr9:133276354:C:T;0.996157106056963	Not_shared
EA	Stroke volume (BSA-indexed)	CVD traits - HF	0.993435	SeqId_3323_37	LRP8	chr9:133271182:T:C	rs879055593	trans	9:132757521:133779427	LRP8	Q14114	7804	chr9:133278431:T:C	rs651007	ABO:upstream_gene_variant	Pirruccello et al. 2021 PMID:32382064	MRI_svi_filtered	C	T	-0.0497327	0.00898575	2.4e-08	C	T	0.149016	0.0193711	1.44087e-14	chr9-9-133	133269706;133279427;chr9:133276354:C:T;0.996157106056963	Not_shared
EA	Stroke volume (BSA-indexed)	CVD traits - HF	0.984929	SeqId_3448_13	IR	chr9:133263362:GCGCCCACCACTA:G	.	trans	9:132666478:134019040	INSR	P06213	3643	chr9:133274414:A:G	rs947073006	ABO:intron_variant;intron_variant,non_coding_transcript_variant	Pirruccello et al. 2021 PMID:32382064	MRI_svi_filtered	G	A	-0.0496939	0.00938246	7.8e-08	G	A	0.564647	0.0202372	2.56015e-171	chr9-9-133	133269706;133279427;chr9:133276354:C:T;0.996157106056963	5
EA	Stroke volume (BSA-indexed)	CVD traits - HF	0.982439	SeqId_3470_1	sE-Selectin	chr9:133273983:A:G	rs992108547	trans	9:132658977:134035444	SELE	P16581	6401	chr9:133273983:A:G	rs992108547	ABO:intron_variant;intron_variant,non_coding_transcript_variant	Pirruccello et al. 2021 PMID:32382064	MRI_svi_filtered	G	A	-0.0491282	0.00938268	1e-07	G	A	0.846724	0.0202117	0	chr9-9-133	133269706;133279427;chr9:133276354:C:T;0.996157106056963	chr9:133273983:A:G_EAvsAA_chr9:133274414:A:G
EA	Stroke volume (BSA-indexed)	CVD traits - HF	0.985507	SeqId_3647_49	TLR4:MD-2 complex	chr9:133263362:GCGCCCACCACTA:G	.	trans	9:132709554:133974633	LY96	O00206 Q9Y6Y9	23643	chr9:133274414:A:G	rs947073006	ABO:intron_variant;intron_variant,non_coding_transcript_variant	Pirruccello et al. 2021 PMID:32382064	MRI_svi_filtered	G	A	-0.0496939	0.00938246	7.8e-08	G	A	0.255115	0.0202032	1.49068e-36	chr9-9-133	133269706;133279427;chr9:133276354:C:T;0.996157106056963	Not_shared
EA	Stroke volume (BSA-indexed)	CVD traits - HF	0.985744	SeqId_3651_50	VEGF sR2	chr9:133274414:A:G	rs947073006	trans	9:132666478:134035444	KDR	P35968	3791	chr9:133274414:A:G	rs947073006	ABO:intron_variant;intron_variant,non_coding_transcript_variant	Pirruccello et al. 2021 PMID:32382064	MRI_svi_filtered	G	A	-0.0496939	0.00938246	7.8e-08	G	A	0.455559	0.0202285	2.60551e-112	chr9-9-133	133269706;133279427;chr9:133276354:C:T;0.996157106056963	20
EA	Stroke volume (BSA-indexed)	CVD traits - HF	0.984691	SeqId_4154_57	P-Selectin	chr9:133263362:GCGCCCACCACTA:G	.	trans	9:132666478:134019040	SELP	P16109	6403	chr9:133274414:A:G	rs947073006	ABO:intron_variant;intron_variant,non_coding_transcript_variant	Pirruccello et al. 2021 PMID:32382064	MRI_svi_filtered	G	A	-0.0496939	0.00938246	7.8e-08	G	A	0.485989	0.0202307	1.62625e-127	chr9-9-133	133269706;133279427;chr9:133276354:C:T;0.996157106056963	chr9:133274414:A:G_EAvsAA_chr9:133279427:T:C
EA	Stroke volume (BSA-indexed)	CVD traits - HF	0.985514	SeqId_4232_19	IGF-I sR	chr9:133279427:T:C	rs635634	trans	9:132753080:133961126	IGF1R	P08069	3480	chr9:133279427:T:C	rs635634	ABO:upstream_gene_variant	Pirruccello et al. 2021 PMID:32382064	MRI_svi_filtered	C	T	-0.0498263	0.00941938	9.3e-08	C	T	0.247226	0.020237	2.53564e-34	chr9-9-133	133269706;133279427;chr9:133276354:C:T;0.996157106056963	Not_shared
EA	Stroke volume (BSA-indexed)	CVD traits - HF	0.98505	SeqId_4246_40	NCAM-L1	chr9:133263362:GCGCCCACCACTA:G	.	trans	9:132761662:133796748	L1CAM	P32004	3897	chr9:133279427:T:C	rs635634	ABO:upstream_gene_variant	Pirruccello et al. 2021 PMID:32382064	MRI_svi_filtered	C	T	-0.0498263	0.00941938	9.3e-08	C	T	0.193449	0.0202424	1.21703e-21	chr9-9-133	133269706;133279427;chr9:133276354:C:T;0.996157106056963	Not_shared
EA	Stroke volume (BSA-indexed)	CVD traits - HF	0.924117	SeqId_4342_10	sICAM-1	chr9:133271182:T:C	rs879055593	trans	9:132757521:133779427	ICAM1	P05362	3383	chr9:133271182:T:C	rs879055593	ABO:intron_variant;intron_variant,non_coding_transcript_variant	Pirruccello et al. 2021 PMID:32382064	MRI_svi_filtered	C	T	-0.0395439	0.00839452	1.1e-06	C	T	0.164906	0.0185279	5.56375e-19	chr9-9-133	133269706;133279427;chr9:133276354:C:T;0.996157106056963	Not_shared
EA	Stroke volume (BSA-indexed)	CVD traits - HF	0.985615	SeqId_4908_6	Endoglin	chr9:133263362:GCGCCCACCACTA:G	.	trans	9:132499884:134023026	ENG	P17813	2022	chr9:133279427:T:C	rs635634	ABO:upstream_gene_variant	Pirruccello et al. 2021 PMID:32382064	MRI_svi_filtered	C	T	-0.0498263	0.00941938	9.3e-08	C	T	0.458174	0.0202372	1.7421e-113	chr9-9-133	133269706;133279427;chr9:133276354:C:T;0.996157106056963	Not_shared
EA	Stroke volume (BSA-indexed)	CVD traits - HF	0.984426	SeqId_5112_73	OX2G	chr9:133263362:GCGCCCACCACTA:G	.	trans	9:132706442:133902020	CD200	P41217	4345	chr9:133274414:A:G	rs947073006	ABO:intron_variant;intron_variant,non_coding_transcript_variant	Pirruccello et al. 2021 PMID:32382064	MRI_svi_filtered	G	A	-0.0496939	0.00938246	7.8e-08	G	A	0.271887	0.0202381	3.8025e-41	chr9-9-133	133269706;133279427;chr9:133276354:C:T;0.996157106056963	Not_shared
EA	Stroke volume (BSA-indexed)	CVD traits - HF	0.984046	SeqId_5124_69	sICAM-5	chr9:133263362:GCGCCCACCACTA:G	.	trans	9:132757521:133974633	ICAM5	Q9UMF0	7087	chr9:133274414:A:G	rs947073006	ABO:intron_variant;intron_variant,non_coding_transcript_variant	Pirruccello et al. 2021 PMID:32382064	MRI_svi_filtered	G	A	-0.0496939	0.00938246	7.8e-08	G	A	0.235183	0.0202152	2.76875e-31	chr9-9-133	133269706;133279427;chr9:133276354:C:T;0.996157106056963	47
EA	Stroke volume (BSA-indexed)	CVD traits - HF	0.985267	SeqId_5486_73	sICAM-2	chr9:133274414:A:G	rs947073006	trans	9:132757521:133902020	ICAM2	P13598	3384	chr9:133274414:A:G	rs947073006	ABO:intron_variant;intron_variant,non_coding_transcript_variant	Pirruccello et al. 2021 PMID:32382064	MRI_svi_filtered	G	A	-0.0496939	0.00938246	7.8e-08	G	A	0.24429	0.0202313	1.43481e-33	chr9-9-133	133269706;133279427;chr9:133276354:C:T;0.996157106056963	Not_shared
EA	Stroke volume (BSA-indexed)	CVD traits - HF	0.985415	SeqId_5596_75	CD5	chr9:133274295:A:T	rs115478735	trans	9:132763362:133779427	CD5	P06127	921	chr9:133274414:A:G	rs947073006	ABO:intron_variant;intron_variant,non_coding_transcript_variant	Pirruccello et al. 2021 PMID:32382064	MRI_svi_filtered	G	A	-0.0496939	0.00938246	7.8e-08	G	A	0.149	0.0202106	1.67614e-13	chr9-9-133	133269706;133279427;chr9:133276354:C:T;0.996157106056963	Not_shared
EA	Stroke volume (BSA-indexed)	CVD traits - HF	0.984326	SeqId_5621_64	THSD1	chr9:133263362:GCGCCCACCACTA:G	.	trans	9:132666478:134035444	THSD1	Q9NS62	55901	chr9:133274414:A:G	rs947073006	ABO:intron_variant;intron_variant,non_coding_transcript_variant	Pirruccello et al. 2021 PMID:32382064	MRI_svi_filtered	G	A	-0.0496939	0.00938246	7.8e-08	G	A	0.606901	0.0202403	1.54753e-197	chr9-9-133	133269706;133279427;chr9:133276354:C:T;0.996157106056963	41
EA	Stroke volume (BSA-indexed)	CVD traits - HF	0.985933	SeqId_5703_26	NOE1	chr9:133263362:GCGCCCACCACTA:G	.	trans	9:132763362:133796748	OLFM1	Q99784	10439	chr9:133274414:A:G	rs947073006	ABO:intron_variant;intron_variant,non_coding_transcript_variant	Pirruccello et al. 2021 PMID:32382064	MRI_svi_filtered	G	A	-0.0496939	0.00938246	7.8e-08	G	A	0.20118	0.0202196	2.52808e-23	chr9-9-133	133269706;133279427;chr9:133276354:C:T;0.996157106056963	Not_shared
EA	Stroke volume (BSA-indexed)	CVD traits - HF	0.98557	SeqId_5837_49	LIF sR	chr9:133263362:GCGCCCACCACTA:G	.	trans	9:132690139:133974633	LIFR	P42702	3977	chr9:133274414:A:G	rs947073006	ABO:intron_variant;intron_variant,non_coding_transcript_variant	Pirruccello et al. 2021 PMID:32382064	MRI_svi_filtered	G	A	-0.0496939	0.00938246	7.8e-08	G	A	0.330138	0.0202321	7.40686e-60	chr9-9-133	133269706;133279427;chr9:133276354:C:T;0.996157106056963	Not_shared
EA	Stroke volume (BSA-indexed)	CVD traits - HF	0.982592	SeqId_6409_57	GP116	chr9:133263362:GCGCCCACCACTA:G	.	trans	9:132499884:134032073	ADGRF5	Q8IZF2	221395	chr9:133273983:A:G	rs992108547	ABO:intron_variant;intron_variant,non_coding_transcript_variant	Pirruccello et al. 2021 PMID:32382064	MRI_svi_filtered	G	A	-0.0491282	0.00938268	1e-07	G	A	0.674897	0.0202202	2.92131e-244	chr9-9-133	133269706;133279427;chr9:133276354:C:T;0.996157106056963	Not_shared
EA	Stroke volume (BSA-indexed)	CVD traits - HF	0.985306	SeqId_6550_4	ICAM4	chr9:133263362:GCGCCCACCACTA:G	.	trans	9:132706442:133974633	ICAM4	Q14773	3386	chr9:133279427:T:C	rs635634	ABO:upstream_gene_variant	Pirruccello et al. 2021 PMID:32382064	MRI_svi_filtered	C	T	-0.0498263	0.00941938	9.3e-08	C	T	0.269094	0.0202331	2.32462e-40	chr9-9-133	133269706;133279427;chr9:133276354:C:T;0.996157106056963	Not_shared
EA	Stroke volume (BSA-indexed)	CVD traits - HF	0.948144	SeqId_6626_81	CHSTC	chr9:133271182:T:C	rs879055593	trans	9:132753159:133974633	CHST12	Q9NRB3	55501	chr9:133273983:A:G	rs992108547	ABO:intron_variant;intron_variant,non_coding_transcript_variant	Pirruccello et al. 2021 PMID:32382064	MRI_svi_filtered	G	A	-0.0491282	0.00938268	1e-07	G	A	-0.225678	0.020224	6.4765e-29	chr9-9-133	133269706;133279427;chr9:133276354:C:T;0.996157106056963	Not_shared
EA	Stroke volume (BSA-indexed)	CVD traits - HF	0.985887	SeqId_7156_2	FUT10	chr9:133263362:GCGCCCACCACTA:G	.	trans	9:132757521:133779427	FUT10	Q6P4F1	84750	chr9:133273983:A:G	rs992108547	ABO:intron_variant;intron_variant,non_coding_transcript_variant	Pirruccello et al. 2021 PMID:32382064	MRI_svi_filtered	G	A	-0.0491282	0.00938268	1e-07	G	A	-0.156147	0.0202054	1.09275e-14	chr9-9-133	133269706;133279427;chr9:133276354:C:T;0.996157106056963	Not_shared
EA	Stroke volume (BSA-indexed)	CVD traits - HF	0.911349	SeqId_7198_197	FA20B	chr9:133271182:T:C	rs879055593	trans	9:132757521:133872523	FAM20B	O75063	9917	chr9:133273983:A:G	rs992108547	ABO:intron_variant;intron_variant,non_coding_transcript_variant	Pirruccello et al. 2021 PMID:32382064	MRI_svi_filtered	G	A	-0.0491282	0.00938268	1e-07	G	A	-0.215704	0.0202165	1.41068e-26	chr9-9-133	133269706;133279427;chr9:133276354:C:T;0.996157106056963	Not_shared
EA	Stroke volume (BSA-indexed)	CVD traits - HF	0.987569	SeqId_7227_75	COCH	chr9:133274295:A:T	rs115478735	trans	9:132763362:133779427	COCH	O43405	1690	chr9:133274414:A:G	rs947073006	ABO:intron_variant;intron_variant,non_coding_transcript_variant	Pirruccello et al. 2021 PMID:32382064	MRI_svi_filtered	G	A	-0.0496939	0.00938246	7.8e-08	G	A	0.181846	0.020221	2.40705e-19	chr9-9-133	133269706;133279427;chr9:133276354:C:T;0.996157106056963	Not_shared
EA	Stroke volume (BSA-indexed)	CVD traits - HF	0.981187	SeqId_7945_10	Semaphorin-6A	chr9:133263362:GCGCCCACCACTA:G	.	trans	9:132690139:133902020	SEMA6A	Q9H2E6	57556	chr9:133279427:T:C	rs635634	ABO:upstream_gene_variant	Pirruccello et al. 2021 PMID:32382064	MRI_svi_filtered	C	T	-0.0498263	0.00941938	9.3e-08	C	T	0.203223	0.020241	1.01504e-23	chr9-9-133	133269706;133279427;chr9:133276354:C:T;0.996157106056963	Not_shared
EA	Stroke volume (BSA-indexed)	CVD traits - HF	0.995133	SeqId_7980_72	B3GN2	chr9:133276354:C:T	rs600038	trans	9:132753159:133974633	B3GNT2	Q9NY97	10678	chr9:133276354:C:T	rs600038	ABO:upstream_gene_variant	Pirruccello et al. 2021 PMID:32382064	MRI_svi_filtered	T	C	-0.0492435	0.00899144	3.3e-08	T	C	-0.232409	0.0195533	1.40106e-32	chr9-9-133	133269706;133279427;chr9:133276354:C:T;0.996157106056963	Not_shared
EA	Stroke volume (BSA-indexed)	CVD traits - HF	0.984352	SeqId_8024_64	TPST2	chr9:133263362:GCGCCCACCACTA:G	.	trans	9:132666478:133993082	TPST2	O60704	8459	chr9:133279427:T:C	rs635634	ABO:upstream_gene_variant	Pirruccello et al. 2021 PMID:32382064	MRI_svi_filtered	C	T	-0.0498263	0.00941938	9.3e-08	C	T	-0.383571	0.0202541	5.5455e-80	chr9-9-133	133269706;133279427;chr9:133276354:C:T;0.996157106056963	Not_shared
EA	Stroke volume (BSA-indexed)	CVD traits - HF	0.984778	SeqId_8245_27	sICAM-5	chr9:133263362:GCGCCCACCACTA:G	.	trans	9:132757521:133969788	ICAM5	Q9UMF0	7087	chr9:133274414:A:G	rs947073006	ABO:intron_variant;intron_variant,non_coding_transcript_variant	Pirruccello et al. 2021 PMID:32382064	MRI_svi_filtered	G	A	-0.0496939	0.00938246	7.8e-08	G	A	0.203131	0.0202135	9.25616e-24	chr9-9-133	133269706;133279427;chr9:133276354:C:T;0.996157106056963	Not_shared
EA	Stroke volume (BSA-indexed)	CVD traits - HF	0.985434	SeqId_8327_26	DPEP2	chr9:133279427:T:C	rs635634	trans	9:132753159:133974633	DPEP2	Q9H4A9	64174	chr9:133279427:T:C	rs635634	ABO:upstream_gene_variant	Pirruccello et al. 2021 PMID:32382064	MRI_svi_filtered	C	T	-0.0498263	0.00941938	9.3e-08	C	T	0.271735	0.020242	4.35468e-41	chr9-9-133	133269706;133279427;chr9:133276354:C:T;0.996157106056963	Not_shared
EA	Stroke volume (BSA-indexed)	CVD traits - HF	0.985751	SeqId_9017_58	LPH	chr9:133279427:T:C	rs635634	trans	9:132763362:133796748	LCT	P09848	3938	chr9:133274414:A:G	rs947073006	ABO:intron_variant;intron_variant,non_coding_transcript_variant	Pirruccello et al. 2021 PMID:32382064	MRI_svi_filtered	G	A	-0.0496939	0.00938246	7.8e-08	G	A	0.179243	0.0197324	1.04946e-19	chr9-9-133	133269706;133279427;chr9:133276354:C:T;0.996157106056963	Not_shared
EA	Stroke volume (BSA-indexed)	CVD traits - HF	0.984824	SeqId_9177_6	FAM3B	chr9:133273983:A:G	rs992108547	trans	9:132757521:133974633	FAM3B	P58499	54097	chr9:133274414:A:G	rs947073006	ABO:intron_variant;intron_variant,non_coding_transcript_variant	Pirruccello et al. 2021 PMID:32382064	MRI_svi_filtered	G	A	-0.0496939	0.00938246	7.8e-08	G	A	-0.237502	0.0202088	6.86107e-32	chr9-9-133	133269706;133279427;chr9:133276354:C:T;0.996157106056963	Not_shared
EA	Stroke volume (BSA-indexed)	CVD traits - HF	0.985409	SeqId_9451_20	Uromodulin	chr9:133274295:A:T	rs115478735	trans	9:132763362:133779427	UMOD	P07911	7369	chr9:133274414:A:G	rs947073006	ABO:intron_variant;intron_variant,non_coding_transcript_variant	Pirruccello et al. 2021 PMID:32382064	MRI_svi_filtered	G	A	-0.0496939	0.00938246	7.8e-08	G	A	0.143791	0.0202031	1.1011e-12	chr9-9-133	133269706;133279427;chr9:133276354:C:T;0.996157106056963	Not_shared
EA	ECG	CVD traits - AF	0.953743	SeqId_12458_79	CHP1	chr12:117042574:AG:A	rs3830406;rs397840517	trans	12:116540962:117561239	CHP1	Q99653	NA	chr12:117054019:A:G	rs7972416	TESC:intron_variant;intron_variant,NMD_transcript_variant;intron_variant,non_coding_transcript_variant;upstream_gene_variant	Ntalla et al. 2020 PMID:32439900	PR_1000g_GWAS_ALL	a	g	0.4516	0.0672	1.779e-11	G	A	0.123255	0.0174205	1.49156e-12	chr12-9-117	117049627;117054019;chr12:117049627:G:A;0.956351380877194	Not_shared
EA	ECG	CVD traits - AF	0.938139	SeqId_12831_21	TESC	chr12:117061239:G:A	rs10850752	cis	12:116349176:117619003	TESC	Q96BS2	54997	chr12:117049627:G:A	rs7968761	TESC:intron_variant;intron_variant,NMD_transcript_variant;intron_variant,non_coding_transcript_variant;upstream_gene_variant	Ntalla et al. 2020 PMID:32439900	PR_1000g_GWAS_ALL	a	g	-0.4432	0.0677	5.841e-11	A	G	-0.238659	0.0173315	3.85123e-43	chr12-9-117	117049627;117054019;chr12:117049627:G:A;0.956351380877194	Not_shared
EA	ECG	CVD traits - AF	0.939402	SeqId_16616_137	ENOB	chr17:4922092:T:A	rs28846454	cis	17:4323470:5570758	ENO3	P13929	2027	chr17:4949168:C:T	rs4790714	RNF167:downstream_gene_variant+ENO3:intron_variant;upstream_gene_variant+PFN1:upstream_gene_variant	Ntalla et al. 2020 PMID:32439900	PR_1000g_GWAS_ALL	t	c	-0.3251	0.0668	1.152e-06	T	C	-0.189362	0.017307	7.30717e-28	chr17-7-49	4949168;4949168;chr17:4949168:C:T;0.957823770918522	Not_shared
EA	ECG	CVD traits - AF	0.866024	SeqId_19601_15	ASB9	chr14:103543861:G:A	rs879552	trans	14:102884935:104220539	ASB9	Q96DX5	140462	chr14:103537810:T:C	rs10135868	TRMT61A:downstream_gene_variant	Ntalla et al. 2020 PMID:32439900	PR_1000g_GWAS_ALL	t	c	-0.4213	0.068	5.793e-10	C	T	0.148138	0.017178	6.48332e-18	chr14-9-103	103537810;103537810;chr14:103537810:T:C;0.866023889468453	Not_shared
EA	ECG	CVD traits - AF	0.991528	SeqId_6525_17	DUSP13	chr10:75091101:C:T	rs7082123	cis	10:74573646:75738334	DUSP13	Q6B8I1	51207	chr10:75094806:C:T	rs3088142	SAMD8:upstream_gene_variant+DUSP13:3_prime_UTR_variant;3_prime_UTR_variant,NMD_transcript_variant;downstream_gene_variant;missense_variant	Ntalla et al. 2020 PMID:32439900	PR_1000g_GWAS_ALL	t	c	-0.4851	0.0646	6.024e-14	T	C	-0.163762	0.0166324	7.13845e-23	chr10-8-75	75088235;75094806;chr10:75094806:C:T;0.991528456971089	Not_shared
EA	ECG	CVD traits - AF	0.956291	SeqId_12458_79	CHP1	chr12:117042574:AG:A	rs3830406;rs397840517	trans	12:116540962:117561239	CHP1	Q99653	NA	chr12:117049627:G:A	rs7968761	TESC:intron_variant;intron_variant,NMD_transcript_variant;intron_variant,non_coding_transcript_variant;upstream_gene_variant	Ntalla et al. 2020 PMID:32439900	PR_1000g_GWAS_EUR	a	g	-0.4267	0.0701	1.133e-09	A	G	0.125222	0.0173476	5.25936e-13	chr12-9-117	117049627;117054019;chr12:117049627:G:A;0.956351380877194	Not_shared
EA	ECG	CVD traits - AF	0.956351	SeqId_12831_21	TESC	chr12:117061239:G:A	rs10850752	cis	12:116349176:117619003	TESC	Q96BS2	54997	chr12:117049627:G:A	rs7968761	TESC:intron_variant;intron_variant,NMD_transcript_variant;intron_variant,non_coding_transcript_variant;upstream_gene_variant	Ntalla et al. 2020 PMID:32439900	PR_1000g_GWAS_EUR	a	g	-0.4267	0.0701	1.133e-09	A	G	-0.238659	0.0173315	3.85123e-43	chr12-9-117	117049627;117054019;chr12:117049627:G:A;0.956351380877194	Not_shared
EA	ECG	CVD traits - AF	0.957824	SeqId_16616_137	ENOB	chr17:4922092:T:A	rs28846454	cis	17:4323470:5570758	ENO3	P13929	2027	chr17:4949168:C:T	rs4790714	RNF167:downstream_gene_variant+ENO3:intron_variant;upstream_gene_variant+PFN1:upstream_gene_variant	Ntalla et al. 2020 PMID:32439900	PR_1000g_GWAS_EUR	t	c	-0.3598	0.0699	2.608e-07	T	C	-0.189362	0.017307	7.30717e-28	chr17-7-49	4949168;4949168;chr17:4949168:C:T;0.957823770918522	Not_shared
EA	ECG	CVD traits - AF	0.822097	SeqId_19601_15	ASB9	chr14:103543861:G:A	rs879552	trans	14:102884935:104220539	ASB9	Q96DX5	140462	chr14:103537810:T:C	rs10135868	TRMT61A:downstream_gene_variant	Ntalla et al. 2020 PMID:32439900	PR_1000g_GWAS_EUR	t	c	-0.3977	0.0708	1.92e-08	C	T	0.148138	0.017178	6.48332e-18	chr14-9-103	103537810;103537810;chr14:103537810:T:C;0.866023889468453	Not_shared
EA	ECG	CVD traits - AF	0.970285	SeqId_5620_13	AMD	chr5:103025043:A:C	rs17296280	cis	5:100135922:101376149	PAM	P19021	5066	chr5:101296395:T:C	rs78973579	intergenic_variant	Ntalla et al. 2020 PMID:32439900	PR_1000g_GWAS_EUR	t	c	-0.7728	0.153	4.379e-07	C	T	-0.348226	0.0398206	2.23262e-18	chr5-9-101	101296395;101296395;chr5:101296395:T:C;0.970284822063432	Not_shared
EA	ECG	CVD traits - AF	0.990512	SeqId_6525_17	DUSP13	chr10:75091101:C:T	rs7082123	cis	10:74573646:75738334	DUSP13	Q6B8I1	51207	chr10:75088235:G:C	rs2395137	PPIAP13:downstream_gene_variant	Ntalla et al. 2020 PMID:32439900	PR_1000g_GWAS_EUR	c	g	-0.5089	0.0672	3.706e-14	C	G	-0.163675	0.0166321	7.50028e-23	chr10-8-75	75088235;75094806;chr10:75094806:C:T;0.991528456971089	Not_shared
EA	Sleep duration	Sleep traits	0.901559	SeqId_12411_60	MAX	chr14:65072600:A:G	rs942629	cis	14:64508292:65642694	MAX	P61244	NA	chr14:65114947:T:C	rs11158575	intergenic_variant	Dashti et al. 2019 PMID:30846698	sleepdurationsumstats	T	C	0.0124348	0.00234499	8e-08	C	T	-0.129957	0.0170138	2.20086e-14	chr14-8-65	65114947;65114947;chr14:65114947:T:C;0.901559177372897	Not_shared
EA	Sleep duration	Sleep traits	0.930653	SeqId_17783_9	MMAB	chr12:109555493:C:T	rs34921355	cis	12:108446084:110265331	MMAB	Q96EY8	326625	chr12:109555493:C:T	rs34921355	MMAB:3_prime_UTR_variant;downstream_gene_variant	Dashti et al. 2019 PMID:30846698	sleepdurationsumstats	C	T	0.0162949	0.00295157	3.3e-08	T	C	-0.51312	0.0211165	1.98367e-130	chr12-9-109	109555493;109571249;chr12:109555493:C:T;0.930653058861624	chr12:109555493:C:T_EAvsAA_chr12:109571249:G:T
EA	Sleep duration	Sleep traits	0.942133	SeqId_6927_7	NDST1	chr4:102191313:A:G	rs6855246	trans	4:101691313:102965937	NDST1	P52848	3340	chr4:102267552:C:T	rs13107325	SLC39A8:downstream_gene_variant;missense_variant	Dashti et al. 2019 PMID:30846698	sleepdurationsumstats	C	T	0.0303711	0.00431595	2e-12	T	C	-0.246491	0.0309299	1.59535e-15	chr4-9-102	102267552;102267552;chr4:102267552:C:T;0.986559940609427	Not_shared
EA	Sleep duration	Sleep traits	0.950573	SeqId_9394_19	Aminopeptidase	chr4:102276925:A:G	rs13135092	trans	4:101505766:102965937	CPQ	Q9Y646	10404	chr4:102267552:C:T	rs13107325	SLC39A8:downstream_gene_variant;missense_variant	Dashti et al. 2019 PMID:30846698	sleepdurationsumstats	C	T	0.0303711	0.00431595	2e-12	T	C	-0.283955	0.0309408	4.41723e-20	chr4-9-102	102267552;102267552;chr4:102267552:C:T;0.986559940609427	Not_shared
EA	ACC_SLEEP_DUR_RAW_SIN	Sleep traits	1	SeqId_15613_16	LIPP	chr2:67039351:T:C	rs17032925	trans	2:66539351:67539351	PNLIP	P16233	5406	chr2:66572854:C:T	rs11693221	AC007392.3:upstream_gene_variant+MEIS1:3_prime_UTR_variant;downstream_gene_variant	Jones et al. 2019 PMID:30952852	ACC_SLEEP_DUR_RAW_SIN	C	T	0.119558	0.0115748	6.8e-25	T	C	-0.0746835	0.0405862	0.0657507	chr2-8-66	66558048;66572854;chr2:66558048:G:A;1	Not_shared
EA	ACC_SLEEP_DUR_RAW_SIN	Sleep traits	1	SeqId_2991_9	IL-1 sRI	chr2:113109711:T:C	rs55709272	trans	2:112558420:113649292	IL1R1	P14778	3554	chr2:113324598:A:G	rs62158170	NA	Jones et al. 2019 PMID:30952852	ACC_SLEEP_DUR_RAW_SIN	A	G	-0.0541768	0.00574107	3.3e-21	G	A	-0.0235317	0.0196764	0.231723	chr2-9-113	113324598;113324598;chr2:113324598:A:G;1	Not_shared
EA	ACC_SLEEP_DUR_RAW_SIN	Sleep traits	1	SeqId_5353_89	IL-1Ra	chr2:113109711:T:C	rs55709272	cis	2:112328093:113663743	IL1RN	P18510	3557	chr2:113324598:A:G	rs62158170	NA	Jones et al. 2019 PMID:30952852	ACC_SLEEP_DUR_RAW_SIN	A	G	-0.0541768	0.00574107	3.3e-21	G	A	-0.0323854	0.01965	0.0993297	chr2-9-113	113324598;113324598;chr2:113324598:A:G;1	35
EA	ACC_L5_TIME_RAW	Sleep traits	1	SeqId_15613_16	LIPP	chr2:67039351:T:C	rs17032925	trans	2:66539351:67539351	PNLIP	P16233	5406	chr2:66572854:C:T	rs11693221	AC007392.3:upstream_gene_variant+MEIS1:3_prime_UTR_variant;downstream_gene_variant	Jones et al. 2019 PMID:30952852	ACC_L5_TIME_RAW	C	T	-0.142917	0.012453	1.6e-30	T	C	-0.0746835	0.0405862	0.0657507	chr2-8-66	66558048;66572854;chr2:66558048:G:A;1	Not_shared
EA	ACC_L5_TIME_RAW	Sleep traits	1	SeqId_9883_29	Glyoxalase I	chr6:38710119:T:C	rs1937779	cis	6:38190751:39213427	GLO1	Q04760	2739	chr6:38469527:A:C	rs9369062	BTBD9:intron_variant;intron_variant,NMD_transcript_variant	Jones et al. 2019 PMID:30952852	ACC_L5_TIME_RAW	A	C	0.0394739	0.00560318	2e-12	C	A	0.0450511	0.0180398	0.0125137	chr6-8-38	38469527;38469527;chr6:38469527:A:C;1	Not_shared
EA	ACC_SLEEP_EFF_RAW	Sleep traits	1	SeqId_15613_16	LIPP	chr2:67039351:T:C	rs17032925	trans	2:66539351:67539351	PNLIP	P16233	5406	chr2:66558048:G:A	rs11679120	MEIS1:intron_variant;intron_variant,non_coding_transcript_variant	Jones et al. 2019 PMID:30952852	ACC_SLEEP_EFF_RAW	G	A	0.0077778	0.00087108	4.3e-19	A	G	-0.0820871	0.040761	0.0440242	chr2-8-66	66558048;66572854;chr2:66558048:G:A;1	Not_shared
EA	ACC_SLEEP_EFF_RAW_SIN	Sleep traits	1	SeqId_15613_16	LIPP	chr2:67039351:T:C	rs17032925	trans	2:66539351:67539351	PNLIP	P16233	5406	chr2:66572854:C:T	rs11693221	AC007392.3:upstream_gene_variant+MEIS1:3_prime_UTR_variant;downstream_gene_variant	Jones et al. 2019 PMID:30952852	ACC_SLEEP_EFF_RAW_SIN	C	T	0.0961248	0.0114965	6e-17	T	C	-0.0746835	0.0405862	0.0657507	chr2-8-66	66558048;66572854;chr2:66558048:G:A;1	Not_shared
EA	ACC_N_SLEEP_EPISODES_RAW_SIN	Sleep traits	1	SeqId_10082_251	NFL	chr19:44908684:T:C	rs429358	trans	19:44237327:45550800	NEFL	P07196	4747	chr19:44908684:T:C	rs429358	TOMM40:downstream_gene_variant+CTB-129P6.7:upstream_gene_variant+APOE:downstream_gene_variant;missense_variant	Jones et al. 2019 PMID:30952852	ACC_N_SLEEP_EPISODES_RAW_SIN	T	C	0.0356169	0.00651007	3.6e-08	C	T	-1.03361	0.0234856	0	chr19-8-44	44908684;44908684;chr19:44908684:T:C;1	27
EA	ACC_N_SLEEP_EPISODES_RAW_SIN	Sleep traits	0.999977	SeqId_11143_32	NOE3	chr19:44908684:T:C	rs429358	trans	19:44408684:45408684	OLFM3	Q96PB7	118427	chr19:44908684:T:C	rs429358	TOMM40:downstream_gene_variant+CTB-129P6.7:upstream_gene_variant+APOE:downstream_gene_variant;missense_variant	Jones et al. 2019 PMID:30952852	ACC_N_SLEEP_EPISODES_RAW_SIN	T	C	0.0356169	0.00651007	3.6e-08	C	T	0.169872	0.0235145	5.04344e-13	chr19-8-44	44908684;44908684;chr19:44908684:T:C;1	Not_shared
EA	ACC_N_SLEEP_EPISODES_RAW_SIN	Sleep traits	0.936204	SeqId_11243_90	GPR110	chr19:44912921:G:T	rs483082	trans	19:44385243:45419689	ADGRF1	Q5T601	NA	chr19:44908684:T:C	rs429358	TOMM40:downstream_gene_variant+CTB-129P6.7:upstream_gene_variant+APOE:downstream_gene_variant;missense_variant	Jones et al. 2019 PMID:30952852	ACC_N_SLEEP_EPISODES_RAW_SIN	T	C	0.0356169	0.00651007	3.6e-08	C	T	0.173897	0.0235005	1.36474e-13	chr19-8-44	44908684;44908684;chr19:44908684:T:C;1	Not_shared
EA	ACC_N_SLEEP_EPISODES_RAW_SIN	Sleep traits	1	SeqId_11293_14	LRRN1	chr19:44908684:T:C	rs429358	trans	19:44264128:45554044	LRRN1	Q6UXK5	57633	chr19:44908684:T:C	rs429358	TOMM40:downstream_gene_variant+CTB-129P6.7:upstream_gene_variant+APOE:downstream_gene_variant;missense_variant	Jones et al. 2019 PMID:30952852	ACC_N_SLEEP_EPISODES_RAW_SIN	T	C	0.0356169	0.00651007	3.6e-08	C	T	0.956491	0.0234991	0	chr19-8-44	44908684;44908684;chr19:44908684:T:C;1	25
EA	ACC_N_SLEEP_EPISODES_RAW_SIN	Sleep traits	1	SeqId_12392_30	ARL1	chr19:44908684:T:C	rs429358	trans	19:44320881:45428401	ARL1	P40616	400	chr19:44908684:T:C	rs429358	TOMM40:downstream_gene_variant+CTB-129P6.7:upstream_gene_variant+APOE:downstream_gene_variant;missense_variant	Jones et al. 2019 PMID:30952852	ACC_N_SLEEP_EPISODES_RAW_SIN	T	C	0.0356169	0.00651007	3.6e-08	C	T	-0.494206	0.0235235	5.42778e-98	chr19-8-44	44908684;44908684;chr19:44908684:T:C;1	37
EA	ACC_N_SLEEP_EPISODES_RAW_SIN	Sleep traits	0.999998	SeqId_12482_5	BPTF	chr19:44908684:T:C	rs429358	trans	19:44408684:45419689	BPTF	Q12830	2186	chr19:44908684:T:C	rs429358	TOMM40:downstream_gene_variant+CTB-129P6.7:upstream_gene_variant+APOE:downstream_gene_variant;missense_variant	Jones et al. 2019 PMID:30952852	ACC_N_SLEEP_EPISODES_RAW_SIN	T	C	0.0356169	0.00651007	3.6e-08	C	T	-0.192254	0.0235257	3.03093e-16	chr19-8-44	44908684;44908684;chr19:44908684:T:C;1	Not_shared
EA	ACC_N_SLEEP_EPISODES_RAW_SIN	Sleep traits	1	SeqId_12501_10	TBCA	chr19:44905910:C:G	rs440446	trans	19:44237327:45554044	TBCA	O75347	6902	chr19:44908684:T:C	rs429358	TOMM40:downstream_gene_variant+CTB-129P6.7:upstream_gene_variant+APOE:downstream_gene_variant;missense_variant	Jones et al. 2019 PMID:30952852	ACC_N_SLEEP_EPISODES_RAW_SIN	T	C	0.0356169	0.00651007	3.6e-08	C	T	-1.13634	0.023464	0	chr19-8-44	44908684;44908684;chr19:44908684:T:C;1	16
EA	ACC_N_SLEEP_EPISODES_RAW_SIN	Sleep traits	1	SeqId_12514_16	METTL1	chr19:44908684:T:C	rs429358	trans	19:44383210:45425202	METTL1	Q9UBP6	4234	chr19:44908684:T:C	rs429358	TOMM40:downstream_gene_variant+CTB-129P6.7:upstream_gene_variant+APOE:downstream_gene_variant;missense_variant	Jones et al. 2019 PMID:30952852	ACC_N_SLEEP_EPISODES_RAW_SIN	T	C	0.0356169	0.00651007	3.6e-08	C	T	-0.436968	0.0235025	3.70093e-77	chr19-8-44	44908684;44908684;chr19:44908684:T:C;1	Not_shared
EA	ACC_N_SLEEP_EPISODES_RAW_SIN	Sleep traits	0.999998	SeqId_12704_26	SH2D3	chr19:44908684:T:C	rs429358	trans	19:44403416:45419689	SH2D3C	Q8N5H7	10044	chr19:44908684:T:C	rs429358	TOMM40:downstream_gene_variant+CTB-129P6.7:upstream_gene_variant+APOE:downstream_gene_variant;missense_variant	Jones et al. 2019 PMID:30952852	ACC_N_SLEEP_EPISODES_RAW_SIN	T	C	0.0356169	0.00651007	3.6e-08	C	T	-0.212333	0.0235259	1.78864e-19	chr19-8-44	44908684;44908684;chr19:44908684:T:C;1	Not_shared
EA	ACC_N_SLEEP_EPISODES_RAW_SIN	Sleep traits	1	SeqId_12881_17	RDH16	chr19:44908684:T:C	rs429358	trans	19:44383210:45424977	RDH16	O75452	NA	chr19:44908684:T:C	rs429358	TOMM40:downstream_gene_variant+CTB-129P6.7:upstream_gene_variant+APOE:downstream_gene_variant;missense_variant	Jones et al. 2019 PMID:30952852	ACC_N_SLEEP_EPISODES_RAW_SIN	T	C	0.0356169	0.00651007	3.6e-08	C	T	-0.294841	0.0235224	4.83707e-36	chr19-8-44	44908684;44908684;chr19:44908684:T:C;1	Not_shared
EA	ACC_N_SLEEP_EPISODES_RAW_SIN	Sleep traits	1	SeqId_13055_53	PSD1	chr19:44908684:T:C	rs429358	trans	19:44383210:45424977	PSD	A5PKW4	NA	chr19:44908684:T:C	rs429358	TOMM40:downstream_gene_variant+CTB-129P6.7:upstream_gene_variant+APOE:downstream_gene_variant;missense_variant	Jones et al. 2019 PMID:30952852	ACC_N_SLEEP_EPISODES_RAW_SIN	T	C	0.0356169	0.00651007	3.6e-08	C	T	0.327618	0.023527	4.45295e-44	chr19-8-44	44908684;44908684;chr19:44908684:T:C;1	29
EA	ACC_N_SLEEP_EPISODES_RAW_SIN	Sleep traits	0.998108	SeqId_14685_17	PKB beta	chr19:44908684:T:C	rs429358	trans	19:44383210:45424977	AKT2	P31751	208	chr19:44908684:T:C	rs429358	TOMM40:downstream_gene_variant+CTB-129P6.7:upstream_gene_variant+APOE:downstream_gene_variant;missense_variant	Jones et al. 2019 PMID:30952852	ACC_N_SLEEP_EPISODES_RAW_SIN	T	C	0.0356169	0.00651007	3.6e-08	C	T	-0.242314	0.0235153	6.72074e-25	chr19-8-44	44908684;44908684;chr19:44908684:T:C;1	Not_shared
EA	ACC_N_SLEEP_EPISODES_RAW_SIN	Sleep traits	1	SeqId_15548_35	SERA	chr19:44908684:T:C	rs429358	trans	19:44115391:46039407	PHGDH	O43175	26227	chr19:44908684:T:C	rs429358	TOMM40:downstream_gene_variant+CTB-129P6.7:upstream_gene_variant+APOE:downstream_gene_variant;missense_variant	Jones et al. 2019 PMID:30952852	ACC_N_SLEEP_EPISODES_RAW_SIN	T	C	0.0356169	0.00651007	3.6e-08	C	T	-0.967825	0.0235058	0	chr19-8-44	44908684;44908684;chr19:44908684:T:C;1	11
EA	ACC_N_SLEEP_EPISODES_RAW_SIN	Sleep traits	0.999996	SeqId_15606_19	Keratin 19	chr19:44908684:T:C	rs429358	trans	19:44334661:45428401	KRT19	P08727	3880	chr19:44908684:T:C	rs429358	TOMM40:downstream_gene_variant+CTB-129P6.7:upstream_gene_variant+APOE:downstream_gene_variant;missense_variant	Jones et al. 2019 PMID:30952852	ACC_N_SLEEP_EPISODES_RAW_SIN	T	C	0.0356169	0.00651007	3.6e-08	C	T	-0.488311	0.0235132	8.52056e-96	chr19-8-44	44908684;44908684;chr19:44908684:T:C;1	33
EA	ACC_N_SLEEP_EPISODES_RAW_SIN	Sleep traits	0.999989	SeqId_16302_11	SPLC2	chr19:44908684:T:C	rs429358	trans	19:44406745:45415533	BPIFA2	Q96DR5	140683	chr19:44908684:T:C	rs429358	TOMM40:downstream_gene_variant+CTB-129P6.7:upstream_gene_variant+APOE:downstream_gene_variant;missense_variant	Jones et al. 2019 PMID:30952852	ACC_N_SLEEP_EPISODES_RAW_SIN	T	C	0.0356169	0.00651007	3.6e-08	C	T	-0.193124	0.023501	2.07463e-16	chr19-8-44	44908684;44908684;chr19:44908684:T:C;1	Not_shared
EA	ACC_N_SLEEP_EPISODES_RAW_SIN	Sleep traits	1	SeqId_16305_10	Cadherin-11	chr6:73515422:T:G	rs7751342	trans	6:73010197:74029092	CDH11	P55287	1009	chr6:73063921:T:C	rs9341399	KCNQ5:intron_variant	Jones et al. 2019 PMID:30952852	ACC_N_SLEEP_EPISODES_RAW_SIN	T	C	-0.0660763	0.00959421	6.4e-12	C	T	-0.0248326	0.0333469	0.456469	chr6-8-73	73063921;73063921;chr6:73063921:T:C;1	Not_shared
EA	ACC_N_SLEEP_EPISODES_RAW_SIN	Sleep traits	1	SeqId_17350_13	CHM2B	chr3:87293061:A:C	rs300991	cis	3:86600970:87857219	CHMP2B	Q9UQN3	25978	chr3:87798604:A:C	rs55754932	RP11-451B8.1:upstream_gene_variant	Jones et al. 2019 PMID:30952852	ACC_N_SLEEP_EPISODES_RAW_SIN	A	C	-0.0371275	0.00520613	1.8e-12	C	A	-0.00424592	0.0180005	0.813527	chr3-8-87	87798604;87798604;chr3:87798604:A:C;1	Not_shared
EA	ACC_N_SLEEP_EPISODES_RAW_SIN	Sleep traits	0.985659	SeqId_18275_5	CRIP1	chr19:44908822:C:T	rs7412	trans	19:44408822:45409976	CRIP1	P50238	1396	chr19:44908684:T:C	rs429358	TOMM40:downstream_gene_variant+CTB-129P6.7:upstream_gene_variant+APOE:downstream_gene_variant;missense_variant	Jones et al. 2019 PMID:30952852	ACC_N_SLEEP_EPISODES_RAW_SIN	T	C	0.0356169	0.00651007	3.6e-08	C	T	0.155451	0.0235182	3.84769e-11	chr19-8-44	44908684;44908684;chr19:44908684:T:C;1	Not_shared
EA	ACC_N_SLEEP_EPISODES_RAW_SIN	Sleep traits	1	SeqId_18308_30	STXB6	chr19:44908684:T:C	rs429358	trans	19:44383210:45428401	STXBP6	Q8NFX7	29091	chr19:44908684:T:C	rs429358	TOMM40:downstream_gene_variant+CTB-129P6.7:upstream_gene_variant+APOE:downstream_gene_variant;missense_variant	Jones et al. 2019 PMID:30952852	ACC_N_SLEEP_EPISODES_RAW_SIN	T	C	0.0356169	0.00651007	3.6e-08	C	T	-0.392988	0.0235264	1.22367e-62	chr19-8-44	44908684;44908684;chr19:44908684:T:C;1	45
EA	ACC_N_SLEEP_EPISODES_RAW_SIN	Sleep traits	1	SeqId_19332_1	MOBL3	chr19:44908684:T:C	rs429358	trans	19:44320881:45433496	MOBKL3	Q9Y3A3	25843	chr19:44908684:T:C	rs429358	TOMM40:downstream_gene_variant+CTB-129P6.7:upstream_gene_variant+APOE:downstream_gene_variant;missense_variant	Jones et al. 2019 PMID:30952852	ACC_N_SLEEP_EPISODES_RAW_SIN	T	C	0.0356169	0.00651007	3.6e-08	C	T	-0.739263	0.0235165	6.53646e-217	chr19-8-44	44908684;44908684;chr19:44908684:T:C;1	49
EA	ACC_N_SLEEP_EPISODES_RAW_SIN	Sleep traits	0.961278	SeqId_2859_69	HDAC8	chr19:44912921:G:T	rs483082	trans	19:44385243:45419689	HDAC8	Q9BY41	55869	chr19:44908684:T:C	rs429358	TOMM40:downstream_gene_variant+CTB-129P6.7:upstream_gene_variant+APOE:downstream_gene_variant;missense_variant	Jones et al. 2019 PMID:30952852	ACC_N_SLEEP_EPISODES_RAW_SIN	T	C	0.0356169	0.00651007	3.6e-08	C	T	-0.206983	0.0235238	1.3821e-18	chr19-8-44	44908684;44908684;chr19:44908684:T:C;1	Not_shared
EA	ACC_N_SLEEP_EPISODES_RAW_SIN	Sleep traits	0.999998	SeqId_4337_49	CRP	chr19:44908684:T:C	rs429358	trans	19:44383210:45424977	CRP	P02741	1401	chr19:44908684:T:C	rs429358	TOMM40:downstream_gene_variant+CTB-129P6.7:upstream_gene_variant+APOE:downstream_gene_variant;missense_variant	Jones et al. 2019 PMID:30952852	ACC_N_SLEEP_EPISODES_RAW_SIN	T	C	0.0356169	0.00651007	3.6e-08	C	T	-0.221043	0.0235076	5.30041e-21	chr19-8-44	44908684;44908684;chr19:44908684:T:C;1	Not_shared
EA	ACC_N_SLEEP_EPISODES_RAW_SIN	Sleep traits	1	SeqId_4905_63	Coactosin-like protein	chr19:44908684:T:C	rs429358	trans	19:44383210:45424977	COTL1	Q14019	23406	chr19:44908684:T:C	rs429358	TOMM40:downstream_gene_variant+CTB-129P6.7:upstream_gene_variant+APOE:downstream_gene_variant;missense_variant	Jones et al. 2019 PMID:30952852	ACC_N_SLEEP_EPISODES_RAW_SIN	T	C	0.0356169	0.00651007	3.6e-08	C	T	-0.278668	0.0235079	2.04504e-32	chr19-8-44	44908684;44908684;chr19:44908684:T:C;1	17
EA	ACC_N_SLEEP_EPISODES_RAW_SIN	Sleep traits	1	SeqId_4961_17	annexin II	chr19:44908684:T:C	rs429358	trans	19:44406745:45419689	ANXA2	P07355	302	chr19:44908684:T:C	rs429358	TOMM40:downstream_gene_variant+CTB-129P6.7:upstream_gene_variant+APOE:downstream_gene_variant;missense_variant	Jones et al. 2019 PMID:30952852	ACC_N_SLEEP_EPISODES_RAW_SIN	T	C	0.0356169	0.00651007	3.6e-08	C	T	-0.221084	0.0235045	5.15269e-21	chr19-8-44	44908684;44908684;chr19:44908684:T:C;1	Not_shared
EA	ACC_N_SLEEP_EPISODES_RAW_SIN	Sleep traits	0.999989	SeqId_5343_74	CBPE	chr19:44908684:T:C	rs429358	trans	19:44408684:45408684	CPE	P16870	1363	chr19:44908684:T:C	rs429358	TOMM40:downstream_gene_variant+CTB-129P6.7:upstream_gene_variant+APOE:downstream_gene_variant;missense_variant	Jones et al. 2019 PMID:30952852	ACC_N_SLEEP_EPISODES_RAW_SIN	T	C	0.0356169	0.00651007	3.6e-08	C	T	0.167494	0.0235302	1.09287e-12	chr19-8-44	44908684;44908684;chr19:44908684:T:C;1	Not_shared
EA	ACC_N_SLEEP_EPISODES_RAW_SIN	Sleep traits	0.999851	SeqId_5494_52	RUXF	chr19:44908684:T:C	rs429358	trans	19:44334661:45428401	SNRPF	P62306	6636	chr19:44908684:T:C	rs429358	TOMM40:downstream_gene_variant+CTB-129P6.7:upstream_gene_variant+APOE:downstream_gene_variant;missense_variant	Jones et al. 2019 PMID:30952852	ACC_N_SLEEP_EPISODES_RAW_SIN	T	C	0.0356169	0.00651007	3.6e-08	C	T	-0.566486	0.0235051	2.46376e-128	chr19-8-44	44908684;44908684;chr19:44908684:T:C;1	10
EA	ACC_N_SLEEP_EPISODES_RAW_SIN	Sleep traits	1	SeqId_6334_9	GGT2	chr19:44908684:T:C	rs429358	trans	19:44320881:45435906	GGT2	P36268	728441	chr19:44908684:T:C	rs429358	TOMM40:downstream_gene_variant+CTB-129P6.7:upstream_gene_variant+APOE:downstream_gene_variant;missense_variant	Jones et al. 2019 PMID:30952852	ACC_N_SLEEP_EPISODES_RAW_SIN	T	C	0.0356169	0.00651007	3.6e-08	C	T	-0.557728	0.0235079	1.98366e-124	chr19-8-44	44908684;44908684;chr19:44908684:T:C;1	8
EA	ACC_N_SLEEP_EPISODES_RAW_SIN	Sleep traits	0.959038	SeqId_7202_107	SEMA6C	chr19:44913034:C:T	rs59325138	trans	19:44406745:45425202	SEMA6C	Q9H3T2	10500	chr19:44908684:T:C	rs429358	TOMM40:downstream_gene_variant+CTB-129P6.7:upstream_gene_variant+APOE:downstream_gene_variant;missense_variant	Jones et al. 2019 PMID:30952852	ACC_N_SLEEP_EPISODES_RAW_SIN	T	C	0.0356169	0.00651007	3.6e-08	C	T	-0.161501	0.0235208	6.58923e-12	chr19-8-44	44908684;44908684;chr19:44908684:T:C;1	Not_shared
EA	ACC_N_SLEEP_EPISODES_RAW_SIN	Sleep traits	0.99999	SeqId_7203_125	RFNG	chr19:44908684:T:C	rs429358	trans	19:44393408:45419689	RFNG	Q9Y644	5986	chr19:44908684:T:C	rs429358	TOMM40:downstream_gene_variant+CTB-129P6.7:upstream_gene_variant+APOE:downstream_gene_variant;missense_variant	Jones et al. 2019 PMID:30952852	ACC_N_SLEEP_EPISODES_RAW_SIN	T	C	0.0356169	0.00651007	3.6e-08	C	T	-0.217434	0.0235184	2.34637e-20	chr19-8-44	44908684;44908684;chr19:44908684:T:C;1	Not_shared
EA	ACC_N_SLEEP_EPISODES_RAW_SIN	Sleep traits	1	SeqId_7625_27	14-3-3 protein theta	chr19:44908684:T:C	rs429358	trans	19:44385243:45419689	YWHAQ	P27348	10971	chr19:44908684:T:C	rs429358	TOMM40:downstream_gene_variant+CTB-129P6.7:upstream_gene_variant+APOE:downstream_gene_variant;missense_variant	Jones et al. 2019 PMID:30952852	ACC_N_SLEEP_EPISODES_RAW_SIN	T	C	0.0356169	0.00651007	3.6e-08	C	T	-0.213316	0.0235221	1.2039e-19	chr19-8-44	44908684;44908684;chr19:44908684:T:C;1	Not_shared
EA	ACC_N_SLEEP_EPISODES_RAW_SIN	Sleep traits	1	SeqId_8760_10	DCNL5	chr19:44908684:T:C	rs429358	trans	19:44334661:45435906	DCUN1D5	Q9BTE7	84259	chr19:44908684:T:C	rs429358	TOMM40:downstream_gene_variant+CTB-129P6.7:upstream_gene_variant+APOE:downstream_gene_variant;missense_variant	Jones et al. 2019 PMID:30952852	ACC_N_SLEEP_EPISODES_RAW_SIN	T	C	0.0356169	0.00651007	3.6e-08	C	T	-0.495277	0.0235065	1.50519e-98	chr19-8-44	44908684;44908684;chr19:44908684:T:C;1	44
EA	ACC_N_SLEEP_EPISODES_RAW_SIN	Sleep traits	0.99731	SeqId_8922_4	TMCC3	chr19:44908684:T:C	rs429358	trans	19:44382502:45435906	TMCC3	Q9ULS5	57458	chr19:44908684:T:C	rs429358	TOMM40:downstream_gene_variant+CTB-129P6.7:upstream_gene_variant+APOE:downstream_gene_variant;missense_variant	Jones et al. 2019 PMID:30952852	ACC_N_SLEEP_EPISODES_RAW_SIN	T	C	0.0356169	0.00651007	3.6e-08	C	T	-0.387873	0.0235169	4.09534e-61	chr19-8-44	44908684;44908684;chr19:44908684:T:C;1	26
EA	ACC_N_SLEEP_EPISODES_RAW_SIN	Sleep traits	0.979716	SeqId_9172_69	MMP-8	chr19:44915533:T:C	rs5117	trans	19:44383210:45426286	MMP8	P22894	4317	chr19:44908684:T:C	rs429358	TOMM40:downstream_gene_variant+CTB-129P6.7:upstream_gene_variant+APOE:downstream_gene_variant;missense_variant	Jones et al. 2019 PMID:30952852	ACC_N_SLEEP_EPISODES_RAW_SIN	T	C	0.0356169	0.00651007	3.6e-08	C	T	0.329168	0.023534	1.87303e-44	chr19-8-44	44908684;44908684;chr19:44908684:T:C;1	28
EA	ACC_N_SLEEP_EPISODES_RAW_SIN	Sleep traits	1	SeqId_9314_9	PSG5	chr19:44908684:T:C	rs429358	trans	19:44383210:45426286	PSG5	Q15238	5673	chr19:44908684:T:C	rs429358	TOMM40:downstream_gene_variant+CTB-129P6.7:upstream_gene_variant+APOE:downstream_gene_variant;missense_variant	Jones et al. 2019 PMID:30952852	ACC_N_SLEEP_EPISODES_RAW_SIN	T	C	0.0356169	0.00651007	3.6e-08	C	T	-0.385062	0.0234908	2.17944e-60	chr19-8-44	44908684;44908684;chr19:44908684:T:C;1	4
EA	ACC_N_SLEEP_EPISODES_RAW_SIN	Sleep traits	1	SeqId_9853_3	IFIT2	chr19:44908684:T:C	rs429358	trans	19:44383210:45428401	IFIT2	P09913	3433	chr19:44908684:T:C	rs429358	TOMM40:downstream_gene_variant+CTB-129P6.7:upstream_gene_variant+APOE:downstream_gene_variant;missense_variant	Jones et al. 2019 PMID:30952852	ACC_N_SLEEP_EPISODES_RAW_SIN	T	C	0.0356169	0.00651007	3.6e-08	C	T	-0.355916	0.0235004	8.15758e-52	chr19-8-44	44908684;44908684;chr19:44908684:T:C;1	31
EA	ACC_N_SLEEP_EPISODES_RAW_SIN	Sleep traits	0.893228	SeqId_9963_19	PCDBA	chr19:44913484:C:T	rs438811	trans	19:44383210:45425202	PCDHB10	Q9UN67	56126	chr19:44908684:T:C	rs429358	TOMM40:downstream_gene_variant+CTB-129P6.7:upstream_gene_variant+APOE:downstream_gene_variant;missense_variant	Jones et al. 2019 PMID:30952852	ACC_N_SLEEP_EPISODES_RAW_SIN	T	C	0.0356169	0.00651007	3.6e-08	C	T	-0.3044	0.0235256	2.70826e-38	chr19-8-44	44908684;44908684;chr19:44908684:T:C;1	Not_shared
EA	ACC_N_SLEEP_EPISODES_RAW_SIN	Sleep traits	0.98475	SeqId_9999_1	IRF6	chr19:44891712:T:G	rs184017	trans	19:44385243:45415533	IRF6	O14896	3664	chr19:44908684:T:C	rs429358	TOMM40:downstream_gene_variant+CTB-129P6.7:upstream_gene_variant+APOE:downstream_gene_variant;missense_variant	Jones et al. 2019 PMID:30952852	ACC_N_SLEEP_EPISODES_RAW_SIN	T	C	0.0356169	0.00651007	3.6e-08	C	T	-0.165815	0.0235062	1.73699e-12	chr19-8-44	44908684;44908684;chr19:44908684:T:C;1	Not_shared
EA	ACC_SLEEP_DUR_RAW	Sleep traits	1	SeqId_15613_16	LIPP	chr2:67039351:T:C	rs17032925	trans	2:66539351:67539351	PNLIP	P16233	5406	chr2:66572854:C:T	rs11693221	AC007392.3:upstream_gene_variant+MEIS1:3_prime_UTR_variant;downstream_gene_variant	Jones et al. 2019 PMID:30952852	ACC_SLEEP_DUR_RAW	C	T	0.104448	0.00997012	1.5e-25	T	C	-0.0746835	0.0405862	0.0657507	chr2-8-66	66558048;66572854;chr2:66558048:G:A;1	Not_shared
EA	ACC_SLEEP_DUR_RAW	Sleep traits	1	SeqId_2991_9	IL-1 sRI	chr2:113109711:T:C	rs55709272	trans	2:112558420:113649292	IL1R1	P14778	3554	chr2:113324598:A:G	rs62158170	NA	Jones et al. 2019 PMID:30952852	ACC_SLEEP_DUR_RAW	A	G	-0.0454268	0.00494514	4e-20	G	A	-0.0235317	0.0196764	0.231723	chr2-9-113	113324598;113324598;chr2:113324598:A:G;1	Not_shared
EA	ACC_SLEEP_DUR_RAW	Sleep traits	1	SeqId_5353_89	IL-1Ra	chr2:113109711:T:C	rs55709272	cis	2:112328093:113663743	IL1RN	P18510	3557	chr2:113324598:A:G	rs62158170	NA	Jones et al. 2019 PMID:30952852	ACC_SLEEP_DUR_RAW	A	G	-0.0454268	0.00494514	4e-20	G	A	-0.0323854	0.01965	0.0993297	chr2-9-113	113324598;113324598;chr2:113324598:A:G;1	23
EA	ACC_L5_TIME_RAW_SIN	Sleep traits	1	SeqId_15613_16	LIPP	chr2:67039351:T:C	rs17032925	trans	2:66539351:67539351	PNLIP	P16233	5406	chr2:66572854:C:T	rs11693221	AC007392.3:upstream_gene_variant+MEIS1:3_prime_UTR_variant;downstream_gene_variant	Jones et al. 2019 PMID:30952852	ACC_L5_TIME_RAW_SIN	C	T	-0.139193	0.0117165	1.4e-32	T	C	-0.0746835	0.0405862	0.0657507	chr2-8-66	66558048;66572854;chr2:66558048:G:A;1	Not_shared
EA	ACC_L5_TIME_RAW_SIN	Sleep traits	1	SeqId_16900_29	MDGA1	chr6:37696445:G:A	rs10947693	cis	6:36900586:39080587	MDGA1	Q8NFP4	266727	chr6:38469527:A:C	rs9369062	BTBD9:intron_variant;intron_variant,NMD_transcript_variant	Jones et al. 2019 PMID:30952852	ACC_L5_TIME_RAW_SIN	A	C	0.0393416	0.00527256	8.5e-14	C	A	0.00196357	0.0180081	0.913172	chr6-8-38	38469527;38469527;chr6:38469527:A:C;1	Not_shared
EA	ACC_L5_TIME_RAW_SIN	Sleep traits	1	SeqId_9883_29	Glyoxalase I	chr6:38710119:T:C	rs1937779	cis	6:38190751:39213427	GLO1	Q04760	2739	chr6:38469527:A:C	rs9369062	BTBD9:intron_variant;intron_variant,NMD_transcript_variant	Jones et al. 2019 PMID:30952852	ACC_L5_TIME_RAW_SIN	A	C	0.0393416	0.00527256	8.5e-14	C	A	0.0450511	0.0180398	0.0125137	chr6-8-38	38469527;38469527;chr6:38469527:A:C;1	Not_shared
EA	ACC_N_SLEEP_EPISODES_RAW	Sleep traits	1	SeqId_10082_251	NFL	chr19:44908684:T:C	rs429358	trans	19:44237327:45550800	NEFL	P07196	4747	chr19:44908684:T:C	rs429358	TOMM40:downstream_gene_variant+CTB-129P6.7:upstream_gene_variant+APOE:downstream_gene_variant;missense_variant	Jones et al. 2019 PMID:30952852	ACC_N_SLEEP_EPISODES_RAW	T	C	0.132263	0.0240532	3.2e-08	C	T	-1.03361	0.0234856	0	chr19-8-44	44908684;44908684;chr19:44908684:T:C;1	48
EA	ACC_N_SLEEP_EPISODES_RAW	Sleep traits	1	SeqId_11143_32	NOE3	chr19:44908684:T:C	rs429358	trans	19:44408684:45408684	OLFM3	Q96PB7	118427	chr19:44908684:T:C	rs429358	TOMM40:downstream_gene_variant+CTB-129P6.7:upstream_gene_variant+APOE:downstream_gene_variant;missense_variant	Jones et al. 2019 PMID:30952852	ACC_N_SLEEP_EPISODES_RAW	T	C	0.132263	0.0240532	3.2e-08	C	T	0.169872	0.0235145	5.04344e-13	chr19-8-44	44908684;44908684;chr19:44908684:T:C;1	Not_shared
EA	ACC_N_SLEEP_EPISODES_RAW	Sleep traits	0.936208	SeqId_11243_90	GPR110	chr19:44912921:G:T	rs483082	trans	19:44385243:45419689	ADGRF1	Q5T601	NA	chr19:44908684:T:C	rs429358	TOMM40:downstream_gene_variant+CTB-129P6.7:upstream_gene_variant+APOE:downstream_gene_variant;missense_variant	Jones et al. 2019 PMID:30952852	ACC_N_SLEEP_EPISODES_RAW	T	C	0.132263	0.0240532	3.2e-08	C	T	0.173897	0.0235005	1.36474e-13	chr19-8-44	44908684;44908684;chr19:44908684:T:C;1	Not_shared
EA	ACC_N_SLEEP_EPISODES_RAW	Sleep traits	1	SeqId_11293_14	LRRN1	chr19:44908684:T:C	rs429358	trans	19:44264128:45554044	LRRN1	Q6UXK5	57633	chr19:44908684:T:C	rs429358	TOMM40:downstream_gene_variant+CTB-129P6.7:upstream_gene_variant+APOE:downstream_gene_variant;missense_variant	Jones et al. 2019 PMID:30952852	ACC_N_SLEEP_EPISODES_RAW	T	C	0.132263	0.0240532	3.2e-08	C	T	0.956491	0.0234991	0	chr19-8-44	44908684;44908684;chr19:44908684:T:C;1	15
EA	ACC_N_SLEEP_EPISODES_RAW	Sleep traits	1	SeqId_12392_30	ARL1	chr19:44908684:T:C	rs429358	trans	19:44320881:45428401	ARL1	P40616	400	chr19:44908684:T:C	rs429358	TOMM40:downstream_gene_variant+CTB-129P6.7:upstream_gene_variant+APOE:downstream_gene_variant;missense_variant	Jones et al. 2019 PMID:30952852	ACC_N_SLEEP_EPISODES_RAW	T	C	0.132263	0.0240532	3.2e-08	C	T	-0.494206	0.0235235	5.42778e-98	chr19-8-44	44908684;44908684;chr19:44908684:T:C;1	34
EA	ACC_N_SLEEP_EPISODES_RAW	Sleep traits	1	SeqId_12482_5	BPTF	chr19:44908684:T:C	rs429358	trans	19:44408684:45419689	BPTF	Q12830	2186	chr19:44908684:T:C	rs429358	TOMM40:downstream_gene_variant+CTB-129P6.7:upstream_gene_variant+APOE:downstream_gene_variant;missense_variant	Jones et al. 2019 PMID:30952852	ACC_N_SLEEP_EPISODES_RAW	T	C	0.132263	0.0240532	3.2e-08	C	T	-0.192254	0.0235257	3.03093e-16	chr19-8-44	44908684;44908684;chr19:44908684:T:C;1	Not_shared
EA	ACC_N_SLEEP_EPISODES_RAW	Sleep traits	1	SeqId_12501_10	TBCA	chr19:44905910:C:G	rs440446	trans	19:44237327:45554044	TBCA	O75347	6902	chr19:44908684:T:C	rs429358	TOMM40:downstream_gene_variant+CTB-129P6.7:upstream_gene_variant+APOE:downstream_gene_variant;missense_variant	Jones et al. 2019 PMID:30952852	ACC_N_SLEEP_EPISODES_RAW	T	C	0.132263	0.0240532	3.2e-08	C	T	-1.13634	0.023464	0	chr19-8-44	44908684;44908684;chr19:44908684:T:C;1	9
EA	ACC_N_SLEEP_EPISODES_RAW	Sleep traits	1	SeqId_12514_16	METTL1	chr19:44908684:T:C	rs429358	trans	19:44383210:45425202	METTL1	Q9UBP6	4234	chr19:44908684:T:C	rs429358	TOMM40:downstream_gene_variant+CTB-129P6.7:upstream_gene_variant+APOE:downstream_gene_variant;missense_variant	Jones et al. 2019 PMID:30952852	ACC_N_SLEEP_EPISODES_RAW	T	C	0.132263	0.0240532	3.2e-08	C	T	-0.436968	0.0235025	3.70093e-77	chr19-8-44	44908684;44908684;chr19:44908684:T:C;1	Not_shared
EA	ACC_N_SLEEP_EPISODES_RAW	Sleep traits	1	SeqId_12704_26	SH2D3	chr19:44908684:T:C	rs429358	trans	19:44403416:45419689	SH2D3C	Q8N5H7	10044	chr19:44908684:T:C	rs429358	TOMM40:downstream_gene_variant+CTB-129P6.7:upstream_gene_variant+APOE:downstream_gene_variant;missense_variant	Jones et al. 2019 PMID:30952852	ACC_N_SLEEP_EPISODES_RAW	T	C	0.132263	0.0240532	3.2e-08	C	T	-0.212333	0.0235259	1.78864e-19	chr19-8-44	44908684;44908684;chr19:44908684:T:C;1	Not_shared
EA	ACC_N_SLEEP_EPISODES_RAW	Sleep traits	1	SeqId_12881_17	RDH16	chr19:44908684:T:C	rs429358	trans	19:44383210:45424977	RDH16	O75452	NA	chr19:44908684:T:C	rs429358	TOMM40:downstream_gene_variant+CTB-129P6.7:upstream_gene_variant+APOE:downstream_gene_variant;missense_variant	Jones et al. 2019 PMID:30952852	ACC_N_SLEEP_EPISODES_RAW	T	C	0.132263	0.0240532	3.2e-08	C	T	-0.294841	0.0235224	4.83707e-36	chr19-8-44	44908684;44908684;chr19:44908684:T:C;1	Not_shared
EA	ACC_N_SLEEP_EPISODES_RAW	Sleep traits	1	SeqId_13055_53	PSD1	chr19:44908684:T:C	rs429358	trans	19:44383210:45424977	PSD	A5PKW4	NA	chr19:44908684:T:C	rs429358	TOMM40:downstream_gene_variant+CTB-129P6.7:upstream_gene_variant+APOE:downstream_gene_variant;missense_variant	Jones et al. 2019 PMID:30952852	ACC_N_SLEEP_EPISODES_RAW	T	C	0.132263	0.0240532	3.2e-08	C	T	0.327618	0.023527	4.45295e-44	chr19-8-44	44908684;44908684;chr19:44908684:T:C;1	19
EA	ACC_N_SLEEP_EPISODES_RAW	Sleep traits	0.99811	SeqId_14685_17	PKB beta	chr19:44908684:T:C	rs429358	trans	19:44383210:45424977	AKT2	P31751	208	chr19:44908684:T:C	rs429358	TOMM40:downstream_gene_variant+CTB-129P6.7:upstream_gene_variant+APOE:downstream_gene_variant;missense_variant	Jones et al. 2019 PMID:30952852	ACC_N_SLEEP_EPISODES_RAW	T	C	0.132263	0.0240532	3.2e-08	C	T	-0.242314	0.0235153	6.72074e-25	chr19-8-44	44908684;44908684;chr19:44908684:T:C;1	Not_shared
EA	ACC_N_SLEEP_EPISODES_RAW	Sleep traits	1	SeqId_15548_35	SERA	chr19:44908684:T:C	rs429358	trans	19:44115391:46039407	PHGDH	O43175	26227	chr19:44908684:T:C	rs429358	TOMM40:downstream_gene_variant+CTB-129P6.7:upstream_gene_variant+APOE:downstream_gene_variant;missense_variant	Jones et al. 2019 PMID:30952852	ACC_N_SLEEP_EPISODES_RAW	T	C	0.132263	0.0240532	3.2e-08	C	T	-0.967825	0.0235058	0	chr19-8-44	44908684;44908684;chr19:44908684:T:C;1	7
EA	ACC_N_SLEEP_EPISODES_RAW	Sleep traits	1	SeqId_15606_19	Keratin 19	chr19:44908684:T:C	rs429358	trans	19:44334661:45428401	KRT19	P08727	3880	chr19:44908684:T:C	rs429358	TOMM40:downstream_gene_variant+CTB-129P6.7:upstream_gene_variant+APOE:downstream_gene_variant;missense_variant	Jones et al. 2019 PMID:30952852	ACC_N_SLEEP_EPISODES_RAW	T	C	0.132263	0.0240532	3.2e-08	C	T	-0.488311	0.0235132	8.52056e-96	chr19-8-44	44908684;44908684;chr19:44908684:T:C;1	24
EA	ACC_N_SLEEP_EPISODES_RAW	Sleep traits	1	SeqId_16302_11	SPLC2	chr19:44908684:T:C	rs429358	trans	19:44406745:45415533	BPIFA2	Q96DR5	140683	chr19:44908684:T:C	rs429358	TOMM40:downstream_gene_variant+CTB-129P6.7:upstream_gene_variant+APOE:downstream_gene_variant;missense_variant	Jones et al. 2019 PMID:30952852	ACC_N_SLEEP_EPISODES_RAW	T	C	0.132263	0.0240532	3.2e-08	C	T	-0.193124	0.023501	2.07463e-16	chr19-8-44	44908684;44908684;chr19:44908684:T:C;1	Not_shared
EA	ACC_N_SLEEP_EPISODES_RAW	Sleep traits	1	SeqId_16305_10	Cadherin-11	chr6:73515422:T:G	rs7751342	trans	6:73010197:74029092	CDH11	P55287	1009	chr6:73063921:T:C	rs9341399	KCNQ5:intron_variant	Jones et al. 2019 PMID:30952852	ACC_N_SLEEP_EPISODES_RAW	T	C	-0.241815	0.0354489	1e-11	C	T	-0.0248326	0.0333469	0.456469	chr6-8-73	73063921;73063921;chr6:73063921:T:C;1	Not_shared
EA	ACC_N_SLEEP_EPISODES_RAW	Sleep traits	1	SeqId_17350_13	CHM2B	chr3:87293061:A:C	rs300991	cis	3:86600970:87857219	CHMP2B	Q9UQN3	25978	chr3:87798604:A:C	rs55754932	RP11-451B8.1:upstream_gene_variant	Jones et al. 2019 PMID:30952852	ACC_N_SLEEP_EPISODES_RAW	A	C	-0.136855	0.0192357	2e-12	C	A	-0.00424592	0.0180005	0.813527	chr3-8-87	87798604;87798604;chr3:87798604:A:C;1	Not_shared
EA	ACC_N_SLEEP_EPISODES_RAW	Sleep traits	0.985639	SeqId_18275_5	CRIP1	chr19:44908822:C:T	rs7412	trans	19:44408822:45409976	CRIP1	P50238	1396	chr19:44908684:T:C	rs429358	TOMM40:downstream_gene_variant+CTB-129P6.7:upstream_gene_variant+APOE:downstream_gene_variant;missense_variant	Jones et al. 2019 PMID:30952852	ACC_N_SLEEP_EPISODES_RAW	T	C	0.132263	0.0240532	3.2e-08	C	T	0.155451	0.0235182	3.84769e-11	chr19-8-44	44908684;44908684;chr19:44908684:T:C;1	Not_shared
EA	ACC_N_SLEEP_EPISODES_RAW	Sleep traits	1	SeqId_18308_30	STXB6	chr19:44908684:T:C	rs429358	trans	19:44383210:45428401	STXBP6	Q8NFX7	29091	chr19:44908684:T:C	rs429358	TOMM40:downstream_gene_variant+CTB-129P6.7:upstream_gene_variant+APOE:downstream_gene_variant;missense_variant	Jones et al. 2019 PMID:30952852	ACC_N_SLEEP_EPISODES_RAW	T	C	0.132263	0.0240532	3.2e-08	C	T	-0.392988	0.0235264	1.22367e-62	chr19-8-44	44908684;44908684;chr19:44908684:T:C;1	40
EA	ACC_N_SLEEP_EPISODES_RAW	Sleep traits	1	SeqId_19332_1	MOBL3	chr19:44908684:T:C	rs429358	trans	19:44320881:45433496	MOBKL3	Q9Y3A3	25843	chr19:44908684:T:C	rs429358	TOMM40:downstream_gene_variant+CTB-129P6.7:upstream_gene_variant+APOE:downstream_gene_variant;missense_variant	Jones et al. 2019 PMID:30952852	ACC_N_SLEEP_EPISODES_RAW	T	C	0.132263	0.0240532	3.2e-08	C	T	-0.739263	0.0235165	6.53646e-217	chr19-8-44	44908684;44908684;chr19:44908684:T:C;1	39
EA	ACC_N_SLEEP_EPISODES_RAW	Sleep traits	0.96128	SeqId_2859_69	HDAC8	chr19:44912921:G:T	rs483082	trans	19:44385243:45419689	HDAC8	Q9BY41	55869	chr19:44908684:T:C	rs429358	TOMM40:downstream_gene_variant+CTB-129P6.7:upstream_gene_variant+APOE:downstream_gene_variant;missense_variant	Jones et al. 2019 PMID:30952852	ACC_N_SLEEP_EPISODES_RAW	T	C	0.132263	0.0240532	3.2e-08	C	T	-0.206983	0.0235238	1.3821e-18	chr19-8-44	44908684;44908684;chr19:44908684:T:C;1	Not_shared
EA	ACC_N_SLEEP_EPISODES_RAW	Sleep traits	1	SeqId_3858_5	PPAC	chr2:273621:C:G	rs7419262	cis	2:-489390:1430758	ACP1	P24666	52	chr2:282462:T:G	rs12714404	FAM150B:downstream_gene_variant;intron_variant+ACP1:downstream_gene_variant+AC079779.4:upstream_gene_variant	Jones et al. 2019 PMID:30952852	ACC_N_SLEEP_EPISODES_RAW	T	G	0.135316	0.0191308	1.7e-12	G	T	0.453511	0.0180466	2.34152e-139	chr2-6-2	277003;282462;chr2:282462:T:G;1	Not_shared
EA	ACC_N_SLEEP_EPISODES_RAW	Sleep traits	1	SeqId_4337_49	CRP	chr19:44908684:T:C	rs429358	trans	19:44383210:45424977	CRP	P02741	1401	chr19:44908684:T:C	rs429358	TOMM40:downstream_gene_variant+CTB-129P6.7:upstream_gene_variant+APOE:downstream_gene_variant;missense_variant	Jones et al. 2019 PMID:30952852	ACC_N_SLEEP_EPISODES_RAW	T	C	0.132263	0.0240532	3.2e-08	C	T	-0.221043	0.0235076	5.30041e-21	chr19-8-44	44908684;44908684;chr19:44908684:T:C;1	Not_shared
EA	ACC_N_SLEEP_EPISODES_RAW	Sleep traits	1	SeqId_4905_63	Coactosin-like protein	chr19:44908684:T:C	rs429358	trans	19:44383210:45424977	COTL1	Q14019	23406	chr19:44908684:T:C	rs429358	TOMM40:downstream_gene_variant+CTB-129P6.7:upstream_gene_variant+APOE:downstream_gene_variant;missense_variant	Jones et al. 2019 PMID:30952852	ACC_N_SLEEP_EPISODES_RAW	T	C	0.132263	0.0240532	3.2e-08	C	T	-0.278668	0.0235079	2.04504e-32	chr19-8-44	44908684;44908684;chr19:44908684:T:C;1	2
EA	ACC_N_SLEEP_EPISODES_RAW	Sleep traits	1	SeqId_4961_17	annexin II	chr19:44908684:T:C	rs429358	trans	19:44406745:45419689	ANXA2	P07355	302	chr19:44908684:T:C	rs429358	TOMM40:downstream_gene_variant+CTB-129P6.7:upstream_gene_variant+APOE:downstream_gene_variant;missense_variant	Jones et al. 2019 PMID:30952852	ACC_N_SLEEP_EPISODES_RAW	T	C	0.132263	0.0240532	3.2e-08	C	T	-0.221084	0.0235045	5.15269e-21	chr19-8-44	44908684;44908684;chr19:44908684:T:C;1	Not_shared
EA	ACC_N_SLEEP_EPISODES_RAW	Sleep traits	1	SeqId_5343_74	CBPE	chr19:44908684:T:C	rs429358	trans	19:44408684:45408684	CPE	P16870	1363	chr19:44908684:T:C	rs429358	TOMM40:downstream_gene_variant+CTB-129P6.7:upstream_gene_variant+APOE:downstream_gene_variant;missense_variant	Jones et al. 2019 PMID:30952852	ACC_N_SLEEP_EPISODES_RAW	T	C	0.132263	0.0240532	3.2e-08	C	T	0.167494	0.0235302	1.09287e-12	chr19-8-44	44908684;44908684;chr19:44908684:T:C;1	Not_shared
EA	ACC_N_SLEEP_EPISODES_RAW	Sleep traits	0.999878	SeqId_5494_52	RUXF	chr19:44908684:T:C	rs429358	trans	19:44334661:45428401	SNRPF	P62306	6636	chr19:44908684:T:C	rs429358	TOMM40:downstream_gene_variant+CTB-129P6.7:upstream_gene_variant+APOE:downstream_gene_variant;missense_variant	Jones et al. 2019 PMID:30952852	ACC_N_SLEEP_EPISODES_RAW	T	C	0.132263	0.0240532	3.2e-08	C	T	-0.566486	0.0235051	2.46376e-128	chr19-8-44	44908684;44908684;chr19:44908684:T:C;1	6
EA	ACC_N_SLEEP_EPISODES_RAW	Sleep traits	1	SeqId_6334_9	GGT2	chr19:44908684:T:C	rs429358	trans	19:44320881:45435906	GGT2	P36268	728441	chr19:44908684:T:C	rs429358	TOMM40:downstream_gene_variant+CTB-129P6.7:upstream_gene_variant+APOE:downstream_gene_variant;missense_variant	Jones et al. 2019 PMID:30952852	ACC_N_SLEEP_EPISODES_RAW	T	C	0.132263	0.0240532	3.2e-08	C	T	-0.557728	0.0235079	1.98366e-124	chr19-8-44	44908684;44908684;chr19:44908684:T:C;1	0
EA	ACC_N_SLEEP_EPISODES_RAW	Sleep traits	0.959053	SeqId_7202_107	SEMA6C	chr19:44913034:C:T	rs59325138	trans	19:44406745:45425202	SEMA6C	Q9H3T2	10500	chr19:44908684:T:C	rs429358	TOMM40:downstream_gene_variant+CTB-129P6.7:upstream_gene_variant+APOE:downstream_gene_variant;missense_variant	Jones et al. 2019 PMID:30952852	ACC_N_SLEEP_EPISODES_RAW	T	C	0.132263	0.0240532	3.2e-08	C	T	-0.161501	0.0235208	6.58923e-12	chr19-8-44	44908684;44908684;chr19:44908684:T:C;1	Not_shared
EA	ACC_N_SLEEP_EPISODES_RAW	Sleep traits	1	SeqId_7203_125	RFNG	chr19:44908684:T:C	rs429358	trans	19:44393408:45419689	RFNG	Q9Y644	5986	chr19:44908684:T:C	rs429358	TOMM40:downstream_gene_variant+CTB-129P6.7:upstream_gene_variant+APOE:downstream_gene_variant;missense_variant	Jones et al. 2019 PMID:30952852	ACC_N_SLEEP_EPISODES_RAW	T	C	0.132263	0.0240532	3.2e-08	C	T	-0.217434	0.0235184	2.34637e-20	chr19-8-44	44908684;44908684;chr19:44908684:T:C;1	Not_shared
EA	ACC_N_SLEEP_EPISODES_RAW	Sleep traits	1	SeqId_7625_27	14-3-3 protein theta	chr19:44908684:T:C	rs429358	trans	19:44385243:45419689	YWHAQ	P27348	10971	chr19:44908684:T:C	rs429358	TOMM40:downstream_gene_variant+CTB-129P6.7:upstream_gene_variant+APOE:downstream_gene_variant;missense_variant	Jones et al. 2019 PMID:30952852	ACC_N_SLEEP_EPISODES_RAW	T	C	0.132263	0.0240532	3.2e-08	C	T	-0.213316	0.0235221	1.2039e-19	chr19-8-44	44908684;44908684;chr19:44908684:T:C;1	Not_shared
EA	ACC_N_SLEEP_EPISODES_RAW	Sleep traits	1	SeqId_8760_10	DCNL5	chr19:44908684:T:C	rs429358	trans	19:44334661:45435906	DCUN1D5	Q9BTE7	84259	chr19:44908684:T:C	rs429358	TOMM40:downstream_gene_variant+CTB-129P6.7:upstream_gene_variant+APOE:downstream_gene_variant;missense_variant	Jones et al. 2019 PMID:30952852	ACC_N_SLEEP_EPISODES_RAW	T	C	0.132263	0.0240532	3.2e-08	C	T	-0.495277	0.0235065	1.50519e-98	chr19-8-44	44908684;44908684;chr19:44908684:T:C;1	38
EA	ACC_N_SLEEP_EPISODES_RAW	Sleep traits	0.997318	SeqId_8922_4	TMCC3	chr19:44908684:T:C	rs429358	trans	19:44382502:45435906	TMCC3	Q9ULS5	57458	chr19:44908684:T:C	rs429358	TOMM40:downstream_gene_variant+CTB-129P6.7:upstream_gene_variant+APOE:downstream_gene_variant;missense_variant	Jones et al. 2019 PMID:30952852	ACC_N_SLEEP_EPISODES_RAW	T	C	0.132263	0.0240532	3.2e-08	C	T	-0.387873	0.0235169	4.09534e-61	chr19-8-44	44908684;44908684;chr19:44908684:T:C;1	13
EA	ACC_N_SLEEP_EPISODES_RAW	Sleep traits	0.979701	SeqId_9172_69	MMP-8	chr19:44915533:T:C	rs5117	trans	19:44383210:45426286	MMP8	P22894	4317	chr19:44908684:T:C	rs429358	TOMM40:downstream_gene_variant+CTB-129P6.7:upstream_gene_variant+APOE:downstream_gene_variant;missense_variant	Jones et al. 2019 PMID:30952852	ACC_N_SLEEP_EPISODES_RAW	T	C	0.132263	0.0240532	3.2e-08	C	T	0.329168	0.023534	1.87303e-44	chr19-8-44	44908684;44908684;chr19:44908684:T:C;1	18
EA	ACC_N_SLEEP_EPISODES_RAW	Sleep traits	1	SeqId_9314_9	PSG5	chr19:44908684:T:C	rs429358	trans	19:44383210:45426286	PSG5	Q15238	5673	chr19:44908684:T:C	rs429358	TOMM40:downstream_gene_variant+CTB-129P6.7:upstream_gene_variant+APOE:downstream_gene_variant;missense_variant	Jones et al. 2019 PMID:30952852	ACC_N_SLEEP_EPISODES_RAW	T	C	0.132263	0.0240532	3.2e-08	C	T	-0.385062	0.0234908	2.17944e-60	chr19-8-44	44908684;44908684;chr19:44908684:T:C;1	50
EA	ACC_N_SLEEP_EPISODES_RAW	Sleep traits	1	SeqId_9853_3	IFIT2	chr19:44908684:T:C	rs429358	trans	19:44383210:45428401	IFIT2	P09913	3433	chr19:44908684:T:C	rs429358	TOMM40:downstream_gene_variant+CTB-129P6.7:upstream_gene_variant+APOE:downstream_gene_variant;missense_variant	Jones et al. 2019 PMID:30952852	ACC_N_SLEEP_EPISODES_RAW	T	C	0.132263	0.0240532	3.2e-08	C	T	-0.355916	0.0235004	8.15758e-52	chr19-8-44	44908684;44908684;chr19:44908684:T:C;1	21
EA	ACC_N_SLEEP_EPISODES_RAW	Sleep traits	0.893227	SeqId_9963_19	PCDBA	chr19:44913484:C:T	rs438811	trans	19:44383210:45425202	PCDHB10	Q9UN67	56126	chr19:44908684:T:C	rs429358	TOMM40:downstream_gene_variant+CTB-129P6.7:upstream_gene_variant+APOE:downstream_gene_variant;missense_variant	Jones et al. 2019 PMID:30952852	ACC_N_SLEEP_EPISODES_RAW	T	C	0.132263	0.0240532	3.2e-08	C	T	-0.3044	0.0235256	2.70826e-38	chr19-8-44	44908684;44908684;chr19:44908684:T:C;1	Not_shared
EA	ACC_N_SLEEP_EPISODES_RAW	Sleep traits	0.984737	SeqId_9999_1	IRF6	chr19:44891712:T:G	rs184017	trans	19:44385243:45415533	IRF6	O14896	3664	chr19:44908684:T:C	rs429358	TOMM40:downstream_gene_variant+CTB-129P6.7:upstream_gene_variant+APOE:downstream_gene_variant;missense_variant	Jones et al. 2019 PMID:30952852	ACC_N_SLEEP_EPISODES_RAW	T	C	0.132263	0.0240532	3.2e-08	C	T	-0.165815	0.0235062	1.73699e-12	chr19-8-44	44908684;44908684;chr19:44908684:T:C;1	Not_shared
AA	ACC_N_SLEEP_EPISODES_RAW	Sleep traits	1	SeqId_10082_251	NFL	chr19:44908684:T:C	rs429358	trans	19:44369121:45432990	NEFL	P07196	4747	chr19:44908684:T:C	rs429358	TOMM40:downstream_gene_variant+CTB-129P6.7:upstream_gene_variant+APOE:downstream_gene_variant;missense_variant	Jones et al. 2019 PMID:30952852	ACC_N_SLEEP_EPISODES_RAW	T	C	0.132263	0.0240532	3.2e-08	C	T	-1.03176	0.0410795	3.31001e-139	chr19-8-44	44908684;44908684;chr19:44908684:T:C;1	48
AA	ACC_N_SLEEP_EPISODES_RAW	Sleep traits	0.964277	SeqId_11286_78	SELS	chr19:44913484:C:T	rs438811	trans	19:44408684:45413574	VIMP	Q9BQE4	55829	chr19:44908684:T:C	rs429358	TOMM40:downstream_gene_variant+CTB-129P6.7:upstream_gene_variant+APOE:downstream_gene_variant;missense_variant	Jones et al. 2019 PMID:30952852	ACC_N_SLEEP_EPISODES_RAW	T	C	0.132263	0.0240532	3.2e-08	C	T	-0.292625	0.0410719	1.04319e-12	chr19-8-44	44908684;44908684;chr19:44908684:T:C;1	Not_shared
AA	ACC_N_SLEEP_EPISODES_RAW	Sleep traits	1	SeqId_11293_14	LRRN1	chr19:44908684:T:C	rs429358	trans	19:44378777:45427023	LRRN1	Q6UXK5	57633	chr19:44908684:T:C	rs429358	TOMM40:downstream_gene_variant+CTB-129P6.7:upstream_gene_variant+APOE:downstream_gene_variant;missense_variant	Jones et al. 2019 PMID:30952852	ACC_N_SLEEP_EPISODES_RAW	T	C	0.132263	0.0240532	3.2e-08	C	T	0.96277	0.0410611	1.41085e-121	chr19-8-44	44908684;44908684;chr19:44908684:T:C;1	15
AA	ACC_N_SLEEP_EPISODES_RAW	Sleep traits	1	SeqId_12392_30	ARL1	chr19:44908684:T:C	rs429358	trans	19:44397518:45408684	ARL1	P40616	400	chr19:44908684:T:C	rs429358	TOMM40:downstream_gene_variant+CTB-129P6.7:upstream_gene_variant+APOE:downstream_gene_variant;missense_variant	Jones et al. 2019 PMID:30952852	ACC_N_SLEEP_EPISODES_RAW	T	C	0.132263	0.0240532	3.2e-08	C	T	-0.451818	0.0410684	3.75397e-28	chr19-8-44	44908684;44908684;chr19:44908684:T:C;1	34
AA	ACC_N_SLEEP_EPISODES_RAW	Sleep traits	1	SeqId_12501_10	TBCA	chr19:44908684:T:C	rs429358	trans	19:44369121:45432990	TBCA	O75347	6902	chr19:44908684:T:C	rs429358	TOMM40:downstream_gene_variant+CTB-129P6.7:upstream_gene_variant+APOE:downstream_gene_variant;missense_variant	Jones et al. 2019 PMID:30952852	ACC_N_SLEEP_EPISODES_RAW	T	C	0.132263	0.0240532	3.2e-08	C	T	-1.05568	0.0410897	1.43141e-145	chr19-8-44	44908684;44908684;chr19:44908684:T:C;1	9
AA	ACC_N_SLEEP_EPISODES_RAW	Sleep traits	1	SeqId_13055_53	PSD1	chr19:44908684:T:C	rs429358	trans	19:44408684:45408684	PSD	A5PKW4	NA	chr19:44908684:T:C	rs429358	TOMM40:downstream_gene_variant+CTB-129P6.7:upstream_gene_variant+APOE:downstream_gene_variant;missense_variant	Jones et al. 2019 PMID:30952852	ACC_N_SLEEP_EPISODES_RAW	T	C	0.132263	0.0240532	3.2e-08	C	T	0.377187	0.0410907	4.33652e-20	chr19-8-44	44908684;44908684;chr19:44908684:T:C;1	19
AA	ACC_N_SLEEP_EPISODES_RAW	Sleep traits	1	SeqId_14341_8	FA69C	chr19:44908684:T:C	rs429358	trans	19:44387076:45413574	FAM69C	Q0P6D2	NA	chr19:44908684:T:C	rs429358	TOMM40:downstream_gene_variant+CTB-129P6.7:upstream_gene_variant+APOE:downstream_gene_variant;missense_variant	Jones et al. 2019 PMID:30952852	ACC_N_SLEEP_EPISODES_RAW	T	C	0.132263	0.0240532	3.2e-08	C	T	-0.410551	0.0411033	1.71528e-23	chr19-8-44	44908684;44908684;chr19:44908684:T:C;1	Not_shared
AA	ACC_N_SLEEP_EPISODES_RAW	Sleep traits	1	SeqId_15548_35	SERA	chr19:44908684:T:C	rs429358	trans	19:44383598:45433400	PHGDH	O43175	26227	chr19:44908684:T:C	rs429358	TOMM40:downstream_gene_variant+CTB-129P6.7:upstream_gene_variant+APOE:downstream_gene_variant;missense_variant	Jones et al. 2019 PMID:30952852	ACC_N_SLEEP_EPISODES_RAW	T	C	0.132263	0.0240532	3.2e-08	C	T	-0.99523	0.0410681	9.83099e-130	chr19-8-44	44908684;44908684;chr19:44908684:T:C;1	7
AA	ACC_N_SLEEP_EPISODES_RAW	Sleep traits	1	SeqId_15606_19	Keratin 19	chr19:44908684:T:C	rs429358	trans	19:44383598:45427023	KRT19	P08727	3880	chr19:44908684:T:C	rs429358	TOMM40:downstream_gene_variant+CTB-129P6.7:upstream_gene_variant+APOE:downstream_gene_variant;missense_variant	Jones et al. 2019 PMID:30952852	ACC_N_SLEEP_EPISODES_RAW	T	C	0.132263	0.0240532	3.2e-08	C	T	-0.543641	0.0410855	5.73803e-40	chr19-8-44	44908684;44908684;chr19:44908684:T:C;1	24
AA	ACC_N_SLEEP_EPISODES_RAW	Sleep traits	1	SeqId_18308_30	STXB6	chr19:44908684:T:C	rs429358	trans	19:44404463:45420677	STXBP6	Q8NFX7	29091	chr19:44908684:T:C	rs429358	TOMM40:downstream_gene_variant+CTB-129P6.7:upstream_gene_variant+APOE:downstream_gene_variant;missense_variant	Jones et al. 2019 PMID:30952852	ACC_N_SLEEP_EPISODES_RAW	T	C	0.132263	0.0240532	3.2e-08	C	T	-0.405593	0.0409372	3.85455e-23	chr19-8-44	44908684;44908684;chr19:44908684:T:C;1	40
AA	ACC_N_SLEEP_EPISODES_RAW	Sleep traits	1	SeqId_19332_1	MOBL3	chr19:44908684:T:C	rs429358	trans	19:44382502:45427023	MOBKL3	Q9Y3A3	25843	chr19:44908684:T:C	rs429358	TOMM40:downstream_gene_variant+CTB-129P6.7:upstream_gene_variant+APOE:downstream_gene_variant;missense_variant	Jones et al. 2019 PMID:30952852	ACC_N_SLEEP_EPISODES_RAW	T	C	0.132263	0.0240532	3.2e-08	C	T	-0.723944	0.0410826	1.67972e-69	chr19-8-44	44908684;44908684;chr19:44908684:T:C;1	39
AA	ACC_N_SLEEP_EPISODES_RAW	Sleep traits	1	SeqId_4905_63	Coactosin-like protein	chr19:44908684:T:C	rs429358	trans	19:44408684:45408684	COTL1	Q14019	23406	chr19:44908684:T:C	rs429358	TOMM40:downstream_gene_variant+CTB-129P6.7:upstream_gene_variant+APOE:downstream_gene_variant;missense_variant	Jones et al. 2019 PMID:30952852	ACC_N_SLEEP_EPISODES_RAW	T	C	0.132263	0.0240532	3.2e-08	C	T	-0.291555	0.0410731	1.26161e-12	chr19-8-44	44908684;44908684;chr19:44908684:T:C;1	2
AA	ACC_N_SLEEP_EPISODES_RAW	Sleep traits	0.998232	SeqId_5015_15	PAFAH	chr19:44908822:C:T	rs7412	trans	19:44408822:45408822	PLA2G7	Q13093	7941	chr19:44908684:T:C	rs429358	TOMM40:downstream_gene_variant+CTB-129P6.7:upstream_gene_variant+APOE:downstream_gene_variant;missense_variant	Jones et al. 2019 PMID:30952852	ACC_N_SLEEP_EPISODES_RAW	T	C	0.132263	0.0240532	3.2e-08	C	T	0.271863	0.040818	2.7316e-11	chr19-8-44	44908684;44908684;chr19:44908684:T:C;1	Not_shared
AA	ACC_N_SLEEP_EPISODES_RAW	Sleep traits	1	SeqId_5494_52	RUXF	chr19:44908684:T:C	rs429358	trans	19:44385243:45425842	SNRPF	P62306	6636	chr19:44908684:T:C	rs429358	TOMM40:downstream_gene_variant+CTB-129P6.7:upstream_gene_variant+APOE:downstream_gene_variant;missense_variant	Jones et al. 2019 PMID:30952852	ACC_N_SLEEP_EPISODES_RAW	T	C	0.132263	0.0240532	3.2e-08	C	T	-0.505427	0.0410917	9.062e-35	chr19-8-44	44908684;44908684;chr19:44908684:T:C;1	6
AA	ACC_N_SLEEP_EPISODES_RAW	Sleep traits	0.999939	SeqId_5744_12	CA056	chr19:44908684:T:C	rs429358	trans	19:44383777:45413574	MENT	Q9BUN1	54964	chr19:44908684:T:C	rs429358	TOMM40:downstream_gene_variant+CTB-129P6.7:upstream_gene_variant+APOE:downstream_gene_variant;missense_variant	Jones et al. 2019 PMID:30952852	ACC_N_SLEEP_EPISODES_RAW	T	C	0.132263	0.0240532	3.2e-08	C	T	0.41751	0.0410321	2.55847e-24	chr19-8-44	44908684;44908684;chr19:44908684:T:C;1	Not_shared
AA	ACC_N_SLEEP_EPISODES_RAW	Sleep traits	1	SeqId_6334_9	GGT2	chr19:44908684:T:C	rs429358	trans	19:44393416:45425842	GGT2	P36268	728441	chr19:44908684:T:C	rs429358	TOMM40:downstream_gene_variant+CTB-129P6.7:upstream_gene_variant+APOE:downstream_gene_variant;missense_variant	Jones et al. 2019 PMID:30952852	ACC_N_SLEEP_EPISODES_RAW	T	C	0.132263	0.0240532	3.2e-08	C	T	-0.562508	0.0410338	9.03943e-43	chr19-8-44	44908684;44908684;chr19:44908684:T:C;1	0
AA	ACC_N_SLEEP_EPISODES_RAW	Sleep traits	1	SeqId_7223_60	S100A13	chr19:44908684:T:C	rs429358	trans	19:44373008:45432990	S100A13	Q99584	6284	chr19:44908684:T:C	rs429358	TOMM40:downstream_gene_variant+CTB-129P6.7:upstream_gene_variant+APOE:downstream_gene_variant;missense_variant	Jones et al. 2019 PMID:30952852	ACC_N_SLEEP_EPISODES_RAW	T	C	0.132263	0.0240532	3.2e-08	C	T	-1.00378	0.041091	8.59966e-132	chr19-8-44	44908684;44908684;chr19:44908684:T:C;1	Not_shared
AA	ACC_N_SLEEP_EPISODES_RAW	Sleep traits	1	SeqId_8760_10	DCNL5	chr19:44908684:T:C	rs429358	trans	19:44383777:45427023	DCUN1D5	Q9BTE7	84259	chr19:44908684:T:C	rs429358	TOMM40:downstream_gene_variant+CTB-129P6.7:upstream_gene_variant+APOE:downstream_gene_variant;missense_variant	Jones et al. 2019 PMID:30952852	ACC_N_SLEEP_EPISODES_RAW	T	C	0.132263	0.0240532	3.2e-08	C	T	-0.581161	0.0410759	1.90842e-45	chr19-8-44	44908684;44908684;chr19:44908684:T:C;1	38
AA	ACC_N_SLEEP_EPISODES_RAW	Sleep traits	1	SeqId_8922_4	TMCC3	chr19:44908684:T:C	rs429358	trans	19:44387076:45413574	TMCC3	Q9ULS5	57458	chr19:44908684:T:C	rs429358	TOMM40:downstream_gene_variant+CTB-129P6.7:upstream_gene_variant+APOE:downstream_gene_variant;missense_variant	Jones et al. 2019 PMID:30952852	ACC_N_SLEEP_EPISODES_RAW	T	C	0.132263	0.0240532	3.2e-08	C	T	-0.442475	0.0410961	4.93634e-27	chr19-8-44	44908684;44908684;chr19:44908684:T:C;1	13
AA	ACC_N_SLEEP_EPISODES_RAW	Sleep traits	1	SeqId_9172_69	MMP-8	chr19:44908684:T:C	rs429358	trans	19:44408684:45419330	MMP8	P22894	4317	chr19:44908684:T:C	rs429358	TOMM40:downstream_gene_variant+CTB-129P6.7:upstream_gene_variant+APOE:downstream_gene_variant;missense_variant	Jones et al. 2019 PMID:30952852	ACC_N_SLEEP_EPISODES_RAW	T	C	0.132263	0.0240532	3.2e-08	C	T	0.315891	0.0410744	1.46349e-14	chr19-8-44	44908684;44908684;chr19:44908684:T:C;1	18
AA	ACC_N_SLEEP_EPISODES_RAW	Sleep traits	1	SeqId_9314_9	PSG5	chr19:44908684:T:C	rs429358	trans	19:44408684:45408684	PSG5	Q15238	5673	chr19:44908684:T:C	rs429358	TOMM40:downstream_gene_variant+CTB-129P6.7:upstream_gene_variant+APOE:downstream_gene_variant;missense_variant	Jones et al. 2019 PMID:30952852	ACC_N_SLEEP_EPISODES_RAW	T	C	0.132263	0.0240532	3.2e-08	C	T	-0.310049	0.041088	4.48968e-14	chr19-8-44	44908684;44908684;chr19:44908684:T:C;1	50
AA	ACC_N_SLEEP_EPISODES_RAW	Sleep traits	1	SeqId_9853_3	IFIT2	chr19:44908684:T:C	rs429358	trans	19:44408684:45408684	IFIT2	P09913	3433	chr19:44908684:T:C	rs429358	TOMM40:downstream_gene_variant+CTB-129P6.7:upstream_gene_variant+APOE:downstream_gene_variant;missense_variant	Jones et al. 2019 PMID:30952852	ACC_N_SLEEP_EPISODES_RAW	T	C	0.132263	0.0240532	3.2e-08	C	T	-0.301786	0.0410212	1.88331e-13	chr19-8-44	44908684;44908684;chr19:44908684:T:C;1	21
AA	ACC_N_SLEEP_EPISODES_RAW_SIN	Sleep traits	1	SeqId_10082_251	NFL	chr19:44908684:T:C	rs429358	trans	19:44369121:45432990	NEFL	P07196	4747	chr19:44908684:T:C	rs429358	TOMM40:downstream_gene_variant+CTB-129P6.7:upstream_gene_variant+APOE:downstream_gene_variant;missense_variant	Jones et al. 2019 PMID:30952852	ACC_N_SLEEP_EPISODES_RAW_SIN	T	C	0.0356169	0.00651007	3.6e-08	C	T	-1.03176	0.0410795	3.31001e-139	chr19-8-44	44908684;44908684;chr19:44908684:T:C;1	27
AA	ACC_N_SLEEP_EPISODES_RAW_SIN	Sleep traits	0.964288	SeqId_11286_78	SELS	chr19:44913484:C:T	rs438811	trans	19:44408684:45413574	VIMP	Q9BQE4	55829	chr19:44908684:T:C	rs429358	TOMM40:downstream_gene_variant+CTB-129P6.7:upstream_gene_variant+APOE:downstream_gene_variant;missense_variant	Jones et al. 2019 PMID:30952852	ACC_N_SLEEP_EPISODES_RAW_SIN	T	C	0.0356169	0.00651007	3.6e-08	C	T	-0.292625	0.0410719	1.04319e-12	chr19-8-44	44908684;44908684;chr19:44908684:T:C;1	Not_shared
AA	ACC_N_SLEEP_EPISODES_RAW_SIN	Sleep traits	1	SeqId_11293_14	LRRN1	chr19:44908684:T:C	rs429358	trans	19:44378777:45427023	LRRN1	Q6UXK5	57633	chr19:44908684:T:C	rs429358	TOMM40:downstream_gene_variant+CTB-129P6.7:upstream_gene_variant+APOE:downstream_gene_variant;missense_variant	Jones et al. 2019 PMID:30952852	ACC_N_SLEEP_EPISODES_RAW_SIN	T	C	0.0356169	0.00651007	3.6e-08	C	T	0.96277	0.0410611	1.41085e-121	chr19-8-44	44908684;44908684;chr19:44908684:T:C;1	25
AA	ACC_N_SLEEP_EPISODES_RAW_SIN	Sleep traits	1	SeqId_12392_30	ARL1	chr19:44908684:T:C	rs429358	trans	19:44397518:45408684	ARL1	P40616	400	chr19:44908684:T:C	rs429358	TOMM40:downstream_gene_variant+CTB-129P6.7:upstream_gene_variant+APOE:downstream_gene_variant;missense_variant	Jones et al. 2019 PMID:30952852	ACC_N_SLEEP_EPISODES_RAW_SIN	T	C	0.0356169	0.00651007	3.6e-08	C	T	-0.451818	0.0410684	3.75397e-28	chr19-8-44	44908684;44908684;chr19:44908684:T:C;1	37
AA	ACC_N_SLEEP_EPISODES_RAW_SIN	Sleep traits	1	SeqId_12501_10	TBCA	chr19:44908684:T:C	rs429358	trans	19:44369121:45432990	TBCA	O75347	6902	chr19:44908684:T:C	rs429358	TOMM40:downstream_gene_variant+CTB-129P6.7:upstream_gene_variant+APOE:downstream_gene_variant;missense_variant	Jones et al. 2019 PMID:30952852	ACC_N_SLEEP_EPISODES_RAW_SIN	T	C	0.0356169	0.00651007	3.6e-08	C	T	-1.05568	0.0410897	1.43141e-145	chr19-8-44	44908684;44908684;chr19:44908684:T:C;1	16
AA	ACC_N_SLEEP_EPISODES_RAW_SIN	Sleep traits	1	SeqId_13055_53	PSD1	chr19:44908684:T:C	rs429358	trans	19:44408684:45408684	PSD	A5PKW4	NA	chr19:44908684:T:C	rs429358	TOMM40:downstream_gene_variant+CTB-129P6.7:upstream_gene_variant+APOE:downstream_gene_variant;missense_variant	Jones et al. 2019 PMID:30952852	ACC_N_SLEEP_EPISODES_RAW_SIN	T	C	0.0356169	0.00651007	3.6e-08	C	T	0.377187	0.0410907	4.33652e-20	chr19-8-44	44908684;44908684;chr19:44908684:T:C;1	29
AA	ACC_N_SLEEP_EPISODES_RAW_SIN	Sleep traits	1	SeqId_14341_8	FA69C	chr19:44908684:T:C	rs429358	trans	19:44387076:45413574	FAM69C	Q0P6D2	NA	chr19:44908684:T:C	rs429358	TOMM40:downstream_gene_variant+CTB-129P6.7:upstream_gene_variant+APOE:downstream_gene_variant;missense_variant	Jones et al. 2019 PMID:30952852	ACC_N_SLEEP_EPISODES_RAW_SIN	T	C	0.0356169	0.00651007	3.6e-08	C	T	-0.410551	0.0411033	1.71528e-23	chr19-8-44	44908684;44908684;chr19:44908684:T:C;1	Not_shared
AA	ACC_N_SLEEP_EPISODES_RAW_SIN	Sleep traits	1	SeqId_15548_35	SERA	chr19:44908684:T:C	rs429358	trans	19:44383598:45433400	PHGDH	O43175	26227	chr19:44908684:T:C	rs429358	TOMM40:downstream_gene_variant+CTB-129P6.7:upstream_gene_variant+APOE:downstream_gene_variant;missense_variant	Jones et al. 2019 PMID:30952852	ACC_N_SLEEP_EPISODES_RAW_SIN	T	C	0.0356169	0.00651007	3.6e-08	C	T	-0.99523	0.0410681	9.83099e-130	chr19-8-44	44908684;44908684;chr19:44908684:T:C;1	11
AA	ACC_N_SLEEP_EPISODES_RAW_SIN	Sleep traits	1	SeqId_15606_19	Keratin 19	chr19:44908684:T:C	rs429358	trans	19:44383598:45427023	KRT19	P08727	3880	chr19:44908684:T:C	rs429358	TOMM40:downstream_gene_variant+CTB-129P6.7:upstream_gene_variant+APOE:downstream_gene_variant;missense_variant	Jones et al. 2019 PMID:30952852	ACC_N_SLEEP_EPISODES_RAW_SIN	T	C	0.0356169	0.00651007	3.6e-08	C	T	-0.543641	0.0410855	5.73803e-40	chr19-8-44	44908684;44908684;chr19:44908684:T:C;1	33
AA	ACC_N_SLEEP_EPISODES_RAW_SIN	Sleep traits	1	SeqId_18308_30	STXB6	chr19:44908684:T:C	rs429358	trans	19:44404463:45420677	STXBP6	Q8NFX7	29091	chr19:44908684:T:C	rs429358	TOMM40:downstream_gene_variant+CTB-129P6.7:upstream_gene_variant+APOE:downstream_gene_variant;missense_variant	Jones et al. 2019 PMID:30952852	ACC_N_SLEEP_EPISODES_RAW_SIN	T	C	0.0356169	0.00651007	3.6e-08	C	T	-0.405593	0.0409372	3.85455e-23	chr19-8-44	44908684;44908684;chr19:44908684:T:C;1	45
AA	ACC_N_SLEEP_EPISODES_RAW_SIN	Sleep traits	1	SeqId_19332_1	MOBL3	chr19:44908684:T:C	rs429358	trans	19:44382502:45427023	MOBKL3	Q9Y3A3	25843	chr19:44908684:T:C	rs429358	TOMM40:downstream_gene_variant+CTB-129P6.7:upstream_gene_variant+APOE:downstream_gene_variant;missense_variant	Jones et al. 2019 PMID:30952852	ACC_N_SLEEP_EPISODES_RAW_SIN	T	C	0.0356169	0.00651007	3.6e-08	C	T	-0.723944	0.0410826	1.67972e-69	chr19-8-44	44908684;44908684;chr19:44908684:T:C;1	49
AA	ACC_N_SLEEP_EPISODES_RAW_SIN	Sleep traits	1	SeqId_4905_63	Coactosin-like protein	chr19:44908684:T:C	rs429358	trans	19:44408684:45408684	COTL1	Q14019	23406	chr19:44908684:T:C	rs429358	TOMM40:downstream_gene_variant+CTB-129P6.7:upstream_gene_variant+APOE:downstream_gene_variant;missense_variant	Jones et al. 2019 PMID:30952852	ACC_N_SLEEP_EPISODES_RAW_SIN	T	C	0.0356169	0.00651007	3.6e-08	C	T	-0.291555	0.0410731	1.26161e-12	chr19-8-44	44908684;44908684;chr19:44908684:T:C;1	17
AA	ACC_N_SLEEP_EPISODES_RAW_SIN	Sleep traits	0.998241	SeqId_5015_15	PAFAH	chr19:44908822:C:T	rs7412	trans	19:44408822:45408822	PLA2G7	Q13093	7941	chr19:44908684:T:C	rs429358	TOMM40:downstream_gene_variant+CTB-129P6.7:upstream_gene_variant+APOE:downstream_gene_variant;missense_variant	Jones et al. 2019 PMID:30952852	ACC_N_SLEEP_EPISODES_RAW_SIN	T	C	0.0356169	0.00651007	3.6e-08	C	T	0.271863	0.040818	2.7316e-11	chr19-8-44	44908684;44908684;chr19:44908684:T:C;1	Not_shared
AA	ACC_N_SLEEP_EPISODES_RAW_SIN	Sleep traits	1	SeqId_5494_52	RUXF	chr19:44908684:T:C	rs429358	trans	19:44385243:45425842	SNRPF	P62306	6636	chr19:44908684:T:C	rs429358	TOMM40:downstream_gene_variant+CTB-129P6.7:upstream_gene_variant+APOE:downstream_gene_variant;missense_variant	Jones et al. 2019 PMID:30952852	ACC_N_SLEEP_EPISODES_RAW_SIN	T	C	0.0356169	0.00651007	3.6e-08	C	T	-0.505427	0.0410917	9.062e-35	chr19-8-44	44908684;44908684;chr19:44908684:T:C;1	10
AA	ACC_N_SLEEP_EPISODES_RAW_SIN	Sleep traits	0.999949	SeqId_5744_12	CA056	chr19:44908684:T:C	rs429358	trans	19:44383777:45413574	MENT	Q9BUN1	54964	chr19:44908684:T:C	rs429358	TOMM40:downstream_gene_variant+CTB-129P6.7:upstream_gene_variant+APOE:downstream_gene_variant;missense_variant	Jones et al. 2019 PMID:30952852	ACC_N_SLEEP_EPISODES_RAW_SIN	T	C	0.0356169	0.00651007	3.6e-08	C	T	0.41751	0.0410321	2.55847e-24	chr19-8-44	44908684;44908684;chr19:44908684:T:C;1	Not_shared
AA	ACC_N_SLEEP_EPISODES_RAW_SIN	Sleep traits	1	SeqId_6334_9	GGT2	chr19:44908684:T:C	rs429358	trans	19:44393416:45425842	GGT2	P36268	728441	chr19:44908684:T:C	rs429358	TOMM40:downstream_gene_variant+CTB-129P6.7:upstream_gene_variant+APOE:downstream_gene_variant;missense_variant	Jones et al. 2019 PMID:30952852	ACC_N_SLEEP_EPISODES_RAW_SIN	T	C	0.0356169	0.00651007	3.6e-08	C	T	-0.562508	0.0410338	9.03943e-43	chr19-8-44	44908684;44908684;chr19:44908684:T:C;1	8
AA	ACC_N_SLEEP_EPISODES_RAW_SIN	Sleep traits	1	SeqId_7223_60	S100A13	chr19:44908684:T:C	rs429358	trans	19:44373008:45432990	S100A13	Q99584	6284	chr19:44908684:T:C	rs429358	TOMM40:downstream_gene_variant+CTB-129P6.7:upstream_gene_variant+APOE:downstream_gene_variant;missense_variant	Jones et al. 2019 PMID:30952852	ACC_N_SLEEP_EPISODES_RAW_SIN	T	C	0.0356169	0.00651007	3.6e-08	C	T	-1.00378	0.041091	8.59966e-132	chr19-8-44	44908684;44908684;chr19:44908684:T:C;1	Not_shared
AA	ACC_N_SLEEP_EPISODES_RAW_SIN	Sleep traits	1	SeqId_8760_10	DCNL5	chr19:44908684:T:C	rs429358	trans	19:44383777:45427023	DCUN1D5	Q9BTE7	84259	chr19:44908684:T:C	rs429358	TOMM40:downstream_gene_variant+CTB-129P6.7:upstream_gene_variant+APOE:downstream_gene_variant;missense_variant	Jones et al. 2019 PMID:30952852	ACC_N_SLEEP_EPISODES_RAW_SIN	T	C	0.0356169	0.00651007	3.6e-08	C	T	-0.581161	0.0410759	1.90842e-45	chr19-8-44	44908684;44908684;chr19:44908684:T:C;1	44
AA	ACC_N_SLEEP_EPISODES_RAW_SIN	Sleep traits	1	SeqId_8922_4	TMCC3	chr19:44908684:T:C	rs429358	trans	19:44387076:45413574	TMCC3	Q9ULS5	57458	chr19:44908684:T:C	rs429358	TOMM40:downstream_gene_variant+CTB-129P6.7:upstream_gene_variant+APOE:downstream_gene_variant;missense_variant	Jones et al. 2019 PMID:30952852	ACC_N_SLEEP_EPISODES_RAW_SIN	T	C	0.0356169	0.00651007	3.6e-08	C	T	-0.442475	0.0410961	4.93634e-27	chr19-8-44	44908684;44908684;chr19:44908684:T:C;1	26
AA	ACC_N_SLEEP_EPISODES_RAW_SIN	Sleep traits	0.999996	SeqId_9172_69	MMP-8	chr19:44908684:T:C	rs429358	trans	19:44408684:45419330	MMP8	P22894	4317	chr19:44908684:T:C	rs429358	TOMM40:downstream_gene_variant+CTB-129P6.7:upstream_gene_variant+APOE:downstream_gene_variant;missense_variant	Jones et al. 2019 PMID:30952852	ACC_N_SLEEP_EPISODES_RAW_SIN	T	C	0.0356169	0.00651007	3.6e-08	C	T	0.315891	0.0410744	1.46349e-14	chr19-8-44	44908684;44908684;chr19:44908684:T:C;1	28
AA	ACC_N_SLEEP_EPISODES_RAW_SIN	Sleep traits	1	SeqId_9314_9	PSG5	chr19:44908684:T:C	rs429358	trans	19:44408684:45408684	PSG5	Q15238	5673	chr19:44908684:T:C	rs429358	TOMM40:downstream_gene_variant+CTB-129P6.7:upstream_gene_variant+APOE:downstream_gene_variant;missense_variant	Jones et al. 2019 PMID:30952852	ACC_N_SLEEP_EPISODES_RAW_SIN	T	C	0.0356169	0.00651007	3.6e-08	C	T	-0.310049	0.041088	4.48968e-14	chr19-8-44	44908684;44908684;chr19:44908684:T:C;1	4
AA	ACC_N_SLEEP_EPISODES_RAW_SIN	Sleep traits	1	SeqId_9853_3	IFIT2	chr19:44908684:T:C	rs429358	trans	19:44408684:45408684	IFIT2	P09913	3433	chr19:44908684:T:C	rs429358	TOMM40:downstream_gene_variant+CTB-129P6.7:upstream_gene_variant+APOE:downstream_gene_variant;missense_variant	Jones et al. 2019 PMID:30952852	ACC_N_SLEEP_EPISODES_RAW_SIN	T	C	0.0356169	0.00651007	3.6e-08	C	T	-0.301786	0.0410212	1.88331e-13	chr19-8-44	44908684;44908684;chr19:44908684:T:C;1	31
AA	ACC_SLEEP_DUR_RAW	Sleep traits	1	SeqId_5353_89	IL-1Ra	chr2:113083453:A:G	rs6734238	cis	2:112561681:113605959	IL1RN	P18510	3557	chr2:113324598:A:G	rs62158170	NA	Jones et al. 2019 PMID:30952852	ACC_SLEEP_DUR_RAW	A	G	-0.0454268	0.00494514	4e-20	G	A	0.136766	0.0526006	0.00932011	chr2-9-113	113324598;113324598;chr2:113324598:A:G;1	23
AA	ACC_SLEEP_DUR_RAW_SIN	Sleep traits	1	SeqId_5353_89	IL-1Ra	chr2:113083453:A:G	rs6734238	cis	2:112561681:113605959	IL1RN	P18510	3557	chr2:113324598:A:G	rs62158170	NA	Jones et al. 2019 PMID:30952852	ACC_SLEEP_DUR_RAW_SIN	A	G	-0.0541768	0.00574107	3.3e-21	G	A	0.136766	0.0526006	0.00932011	chr2-9-113	113324598;113324598;chr2:113324598:A:G;1	35
AA	Stroke volume (BSA-indexed)	CVD traits - HF	0.98418	SeqId_10613_33	CASC4	chr9:133274414:A:G	rs947073006	trans	9:132757521:133779427	CASC4	Q6P4E1	113201	chr9:133274414:A:G	rs947073006	ABO:intron_variant;intron_variant,non_coding_transcript_variant	Pirruccello et al. 2021 PMID:32382064	MRI_svi_filtered	G	A	-0.0496939	0.00938246	7.8e-08	G	A	-0.451827	0.0555284	4.05671e-16	chr9-9-133	133269706;133279427;chr9:133276354:C:T;0.996157106056963	Not_shared
AA	Stroke volume (BSA-indexed)	CVD traits - HF	0.838908	SeqId_13102_1	FAM3D	chr9:133271182:T:C	rs879055593	trans	9:132742941:133779427	FAM3D	Q96BQ1	131177	chr9:133271182:T:C	rs879055593	ABO:intron_variant;intron_variant,non_coding_transcript_variant	Pirruccello et al. 2021 PMID:32382064	MRI_svi_filtered	C	T	-0.0395439	0.00839452	1.1e-06	C	T	-0.611485	0.0472153	2.31912e-38	chr9-9-133	133269706;133279427;chr9:133276354:C:T;0.996157106056963	Not_shared
AA	Stroke volume (BSA-indexed)	CVD traits - HF	0.984539	SeqId_16288_17	EPHA4	chr9:133273983:A:G	rs992108547	trans	9:132752613:133779427	EPHA4	P54764	2043	chr9:133274414:A:G	rs947073006	ABO:intron_variant;intron_variant,non_coding_transcript_variant	Pirruccello et al. 2021 PMID:32382064	MRI_svi_filtered	G	A	-0.0496939	0.00938246	7.8e-08	G	A	0.61407	0.0555018	1.8761e-28	chr9-9-133	133269706;133279427;chr9:133276354:C:T;0.996157106056963	chr9:133273983:A:G_EAvsAA_chr9:133274414:A:G
AA	Stroke volume (BSA-indexed)	CVD traits - HF	0.811817	SeqId_17456_53	GOLM1	chr9:133257521:T:TC	rs8176719	trans	9:132757521:133771182	GOLM1	Q8NBJ4	51280	chr9:133271182:T:C	rs879055593	ABO:intron_variant;intron_variant,non_coding_transcript_variant	Pirruccello et al. 2021 PMID:32382064	MRI_svi_filtered	C	T	-0.0395439	0.00839452	1.1e-06	C	T	-0.321734	0.0471537	8.91106e-12	chr9-9-133	133269706;133279427;chr9:133276354:C:T;0.996157106056963	Not_shared
AA	Stroke volume (BSA-indexed)	CVD traits - HF	0.984494	SeqId_19561_216	PLXD1	chr9:133274414:A:G	rs947073006	trans	9:132752613:133902020	PLXND1	Q9Y4D7	23129	chr9:133274414:A:G	rs947073006	ABO:intron_variant;intron_variant,non_coding_transcript_variant	Pirruccello et al. 2021 PMID:32382064	MRI_svi_filtered	G	A	-0.0496939	0.00938246	7.8e-08	G	A	0.670047	0.0554619	1.32725e-33	chr9-9-133	133269706;133279427;chr9:133276354:C:T;0.996157106056963	chr9:133273983:A:G_EAvsAA_chr9:133274414:A:G
AA	Stroke volume (BSA-indexed)	CVD traits - HF	0.989784	SeqId_2837_3	Met	chr9:133274414:A:G	rs947073006	trans	9:132773983:133774414	MET	P08581	4233	chr9:133274414:A:G	rs947073006	ABO:intron_variant;intron_variant,non_coding_transcript_variant	Pirruccello et al. 2021 PMID:32382064	MRI_svi_filtered	G	A	-0.0496939	0.00938246	7.8e-08	G	A	0.382973	0.0554685	5.04419e-12	chr9-9-133	133269706;133279427;chr9:133276354:C:T;0.996157106056963	46
AA	Stroke volume (BSA-indexed)	CVD traits - HF	0.985956	SeqId_3448_13	IR	chr9:133273983:A:G	rs992108547	trans	9:132763362:133779427	INSR	P06213	3643	chr9:133274414:A:G	rs947073006	ABO:intron_variant;intron_variant,non_coding_transcript_variant	Pirruccello et al. 2021 PMID:32382064	MRI_svi_filtered	G	A	-0.0496939	0.00938246	7.8e-08	G	A	0.554634	0.0555241	1.70176e-23	chr9-9-133	133269706;133279427;chr9:133276354:C:T;0.996157106056963	5
AA	Stroke volume (BSA-indexed)	CVD traits - HF	0.984707	SeqId_3470_1	sE-Selectin	chr9:133273983:A:G	rs992108547	trans	9:132741072:133911922	SELE	P16581	6401	chr9:133274414:A:G	rs947073006	ABO:intron_variant;intron_variant,non_coding_transcript_variant	Pirruccello et al. 2021 PMID:32382064	MRI_svi_filtered	G	A	-0.0496939	0.00938246	7.8e-08	G	A	0.87171	0.0555006	1.36898e-55	chr9-9-133	133269706;133279427;chr9:133276354:C:T;0.996157106056963	chr9:133273983:A:G_EAvsAA_chr9:133274414:A:G
AA	Stroke volume (BSA-indexed)	CVD traits - HF	0.986631	SeqId_3651_50	VEGF sR2	chr9:133273983:A:G	rs992108547	trans	9:132773983:133779427	KDR	P35968	3791	chr9:133274414:A:G	rs947073006	ABO:intron_variant;intron_variant,non_coding_transcript_variant	Pirruccello et al. 2021 PMID:32382064	MRI_svi_filtered	G	A	-0.0496939	0.00938246	7.8e-08	G	A	0.443966	0.0554797	1.22091e-15	chr9-9-133	133269706;133279427;chr9:133276354:C:T;0.996157106056963	20
AA	Stroke volume (BSA-indexed)	CVD traits - HF	0.985251	SeqId_4154_57	P-Selectin	chr9:133279427:T:C	rs635634	trans	9:132763362:133779427	SELP	P16109	6403	chr9:133279427:T:C	rs635634	ABO:upstream_gene_variant	Pirruccello et al. 2021 PMID:32382064	MRI_svi_filtered	C	T	-0.0498263	0.00941938	9.3e-08	C	T	0.493605	0.0552887	4.34679e-19	chr9-9-133	133269706;133279427;chr9:133276354:C:T;0.996157106056963	chr9:133274414:A:G_EAvsAA_chr9:133279427:T:C
AA	Stroke volume (BSA-indexed)	CVD traits - HF	0.840923	SeqId_4469_78	ST4S6	chr9:133271182:T:C	rs879055593	trans	9:132771182:133771182	CHST15	Q7LFX5	51363	chr9:133271182:T:C	rs879055593	ABO:intron_variant;intron_variant,non_coding_transcript_variant	Pirruccello et al. 2021 PMID:32382064	MRI_svi_filtered	C	T	-0.0395439	0.00839452	1.1e-06	C	T	0.334828	0.0472106	1.31986e-12	chr9-9-133	133269706;133279427;chr9:133276354:C:T;0.996157106056963	Not_shared
AA	Stroke volume (BSA-indexed)	CVD traits - HF	0.984973	SeqId_5124_69	sICAM-5	chr9:133274414:A:G	rs947073006	trans	9:132774414:133774414	ICAM5	Q9UMF0	7087	chr9:133274414:A:G	rs947073006	ABO:intron_variant;intron_variant,non_coding_transcript_variant	Pirruccello et al. 2021 PMID:32382064	MRI_svi_filtered	G	A	-0.0496939	0.00938246	7.8e-08	G	A	0.377196	0.0553924	9.79173e-12	chr9-9-133	133269706;133279427;chr9:133276354:C:T;0.996157106056963	47
AA	Stroke volume (BSA-indexed)	CVD traits - HF	0.984311	SeqId_5621_64	THSD1	chr9:133273983:A:G	rs992108547	trans	9:132763362:133779427	THSD1	Q9NS62	55901	chr9:133274414:A:G	rs947073006	ABO:intron_variant;intron_variant,non_coding_transcript_variant	Pirruccello et al. 2021 PMID:32382064	MRI_svi_filtered	G	A	-0.0496939	0.00938246	7.8e-08	G	A	0.666459	0.0555173	3.3636e-33	chr9-9-133	133269706;133279427;chr9:133276354:C:T;0.996157106056963	41
AA	Stroke volume (BSA-indexed)	CVD traits - HF	0.984533	SeqId_5735_54	C1GLC	chr9:133274414:A:G	rs947073006	trans	9:132763362:133779427	C1GALT1C1	Q96EU7	29071	chr9:133274414:A:G	rs947073006	ABO:intron_variant;intron_variant,non_coding_transcript_variant	Pirruccello et al. 2021 PMID:32382064	MRI_svi_filtered	G	A	-0.0496939	0.00938246	7.8e-08	G	A	-0.514547	0.0554792	1.78296e-20	chr9-9-133	133269706;133279427;chr9:133276354:C:T;0.996157106056963	Not_shared
AA	Stroke volume (BSA-indexed)	CVD traits - HF	0.984636	SeqId_7808_5	GLCE	chr9:133273983:A:G	rs992108547	trans	9:132752214:133779427	GLCE	O94923	26035	chr9:133274414:A:G	rs947073006	ABO:intron_variant;intron_variant,non_coding_transcript_variant	Pirruccello et al. 2021 PMID:32382064	MRI_svi_filtered	G	A	-0.0496939	0.00938246	7.8e-08	G	A	-0.69946	0.055341	1.28529e-36	chr9-9-133	133269706;133279427;chr9:133276354:C:T;0.996157106056963	Not_shared
AA	Stroke volume (BSA-indexed)	CVD traits - HF	0.945765	SeqId_8983_7	GOLM1	chr9:133257521:T:TC	rs8176719	trans	9:132757521:133779427	GOLM1	Q8NBJ4	51280	chr9:133274414:A:G	rs947073006	ABO:intron_variant;intron_variant,non_coding_transcript_variant	Pirruccello et al. 2021 PMID:32382064	MRI_svi_filtered	G	A	-0.0496939	0.00938246	7.8e-08	G	A	-0.4769	0.0554835	8.30229e-18	chr9-9-133	133269706;133279427;chr9:133276354:C:T;0.996157106056963	Not_shared
AA	Atrial fibrillation	CVD traits - AF	0.982456	SeqId_18831_6	LRIG1	chr3:66376488:A:G	rs7627907	cis	3:65708506:66949663	LRIG1	Q96JA1	26018	chr3:66384219:T:C	rs2306272	SLC25A26:intron_variant,NMD_transcript_variant+LRIG1:missense_variant;non_coding_transcript_exon_variant,non_coding_transcript_variant	Roselli et al. 2018 PMID:29892015	AF_HRC_GWAS_ALLv11	T	C	-0.0512	0.0078	4.539e-11	C	T	-0.522071	0.0465841	3.76451e-29	chr3-8-66	66384219;66384219;chr3:66384219:T:C;0.995205800109831	43
AA	Cardiovascular	CVD traits - HF	0.980897	SeqId_10613_33	CASC4	chr9:133274414:A:G	rs947073006	trans	9:132757521:133779427	CASC4	Q6P4E1	113201	chr9:133274414:A:G	rs947073006	ABO:intron_variant;intron_variant,non_coding_transcript_variant	Shah et al. 2020 PMID:31919418	HERMES_Jan2019_HeartFailure_summary_data	a	g	0.0565	0.0102	3.17e-08	G	A	-0.451827	0.0555284	4.05671e-16	chr9-9-133	133269706;133279427;chr9:133276354:C:T;0.996157106056963	Not_shared
AA	Cardiovascular	CVD traits - HF	0.975508	SeqId_13102_1	FAM3D	chr9:133271182:T:C	rs879055593	trans	9:132742941:133779427	FAM3D	Q96BQ1	131177	chr9:133271182:T:C	rs879055593	ABO:intron_variant;intron_variant,non_coding_transcript_variant	Shah et al. 2020 PMID:31919418	HERMES_Jan2019_HeartFailure_summary_data	t	c	0.0495	0.009	3.673e-08	C	T	-0.611485	0.0472153	2.31912e-38	chr9-9-133	133269706;133279427;chr9:133276354:C:T;0.996157106056963	36
AA	Cardiovascular	CVD traits - HF	0.981598	SeqId_16288_17	EPHA4	chr9:133273983:A:G	rs992108547	trans	9:132752613:133779427	EPHA4	P54764	2043	chr9:133274414:A:G	rs947073006	ABO:intron_variant;intron_variant,non_coding_transcript_variant	Shah et al. 2020 PMID:31919418	HERMES_Jan2019_HeartFailure_summary_data	a	g	0.0565	0.0102	3.17e-08	G	A	0.61407	0.0555018	1.8761e-28	chr9-9-133	133269706;133279427;chr9:133276354:C:T;0.996157106056963	chr9:133273983:A:G_EAvsAA_chr9:133274414:A:G
AA	Cardiovascular	CVD traits - HF	0.972405	SeqId_17456_53	GOLM1	chr9:133257521:T:TC	rs8176719	trans	9:132757521:133771182	GOLM1	Q8NBJ4	51280	chr9:133271182:T:C	rs879055593	ABO:intron_variant;intron_variant,non_coding_transcript_variant	Shah et al. 2020 PMID:31919418	HERMES_Jan2019_HeartFailure_summary_data	t	c	0.0495	0.009	3.673e-08	C	T	-0.321734	0.0471537	8.91106e-12	chr9-9-133	133269706;133279427;chr9:133276354:C:T;0.996157106056963	Not_shared
AA	Cardiovascular	CVD traits - HF	0.981825	SeqId_19561_216	PLXD1	chr9:133274414:A:G	rs947073006	trans	9:132752613:133902020	PLXND1	Q9Y4D7	23129	chr9:133274414:A:G	rs947073006	ABO:intron_variant;intron_variant,non_coding_transcript_variant	Shah et al. 2020 PMID:31919418	HERMES_Jan2019_HeartFailure_summary_data	a	g	0.0565	0.0102	3.17e-08	G	A	0.670047	0.0554619	1.32725e-33	chr9-9-133	133269706;133279427;chr9:133276354:C:T;0.996157106056963	chr9:133273983:A:G_EAvsAA_chr9:133274414:A:G
AA	Cardiovascular	CVD traits - HF	0.990629	SeqId_2837_3	Met	chr9:133274414:A:G	rs947073006	trans	9:132773983:133774414	MET	P08581	4233	chr9:133276354:C:T	rs600038	ABO:upstream_gene_variant	Shah et al. 2020 PMID:31919418	HERMES_Jan2019_HeartFailure_summary_data	t	c	-0.0569	0.0096	3.677e-09	T	C	0.329156	0.0496203	3.27843e-11	chr9-9-133	133269706;133279427;chr9:133276354:C:T;0.996157106056963	chr9:133274414:A:G_EAvsAA_chr9:133276354:C:T
AA	Cardiovascular	CVD traits - HF	0.984186	SeqId_3448_13	IR	chr9:133273983:A:G	rs992108547	trans	9:132763362:133779427	INSR	P06213	3643	chr9:133273983:A:G	rs992108547	ABO:intron_variant;intron_variant,non_coding_transcript_variant	Shah et al. 2020 PMID:31919418	HERMES_Jan2019_HeartFailure_summary_data	a	g	0.0569	0.0103	3.071e-08	G	A	0.556644	0.0555451	1.22657e-23	chr9-9-133	133269706;133279427;chr9:133276354:C:T;0.996157106056963	chr9:133274414:A:G_EAvsAA_chr9:133273983:A:G
AA	Cardiovascular	CVD traits - HF	0.980076	SeqId_3470_1	sE-Selectin	chr9:133273983:A:G	rs992108547	trans	9:132741072:133911922	SELE	P16581	6401	chr9:133274414:A:G	rs947073006	ABO:intron_variant;intron_variant,non_coding_transcript_variant	Shah et al. 2020 PMID:31919418	HERMES_Jan2019_HeartFailure_summary_data	a	g	0.0565	0.0102	3.17e-08	G	A	0.87171	0.0555006	1.36898e-55	chr9-9-133	133269706;133279427;chr9:133276354:C:T;0.996157106056963	chr9:133273983:A:G_EAvsAA_chr9:133274414:A:G
AA	Cardiovascular	CVD traits - HF	0.983886	SeqId_3651_50	VEGF sR2	chr9:133273983:A:G	rs992108547	trans	9:132773983:133779427	KDR	P35968	3791	chr9:133273983:A:G	rs992108547	ABO:intron_variant;intron_variant,non_coding_transcript_variant	Shah et al. 2020 PMID:31919418	HERMES_Jan2019_HeartFailure_summary_data	a	g	0.0569	0.0103	3.071e-08	G	A	0.444971	0.0555007	1.08007e-15	chr9-9-133	133269706;133279427;chr9:133276354:C:T;0.996157106056963	chr9:133274414:A:G_EAvsAA_chr9:133273983:A:G
AA	Cardiovascular	CVD traits - HF	0.975311	SeqId_4154_57	P-Selectin	chr9:133279427:T:C	rs635634	trans	9:132763362:133779427	SELP	P16109	6403	chr9:133274414:A:G	rs947073006	ABO:intron_variant;intron_variant,non_coding_transcript_variant	Shah et al. 2020 PMID:31919418	HERMES_Jan2019_HeartFailure_summary_data	a	g	0.0565	0.0102	3.17e-08	G	A	0.493977	0.0555226	5.74521e-19	chr9-9-133	133269706;133279427;chr9:133276354:C:T;0.996157106056963	51
AA	Cardiovascular	CVD traits - HF	0.975695	SeqId_4469_78	ST4S6	chr9:133271182:T:C	rs879055593	trans	9:132771182:133771182	CHST15	Q7LFX5	51363	chr9:133271182:T:C	rs879055593	ABO:intron_variant;intron_variant,non_coding_transcript_variant	Shah et al. 2020 PMID:31919418	HERMES_Jan2019_HeartFailure_summary_data	t	c	0.0495	0.009	3.673e-08	C	T	0.334828	0.0472106	1.31986e-12	chr9-9-133	133269706;133279427;chr9:133276354:C:T;0.996157106056963	32
AA	Cardiovascular	CVD traits - HF	0.975975	SeqId_4992_49	GRN	chr1:109274968:G:T	rs12740374	trans	1:108764661:109837026	GRN	P28799	2896	chr1:109274968:G:T	rs12740374	PSRC1:downstream_gene_variant+CELSR2:3_prime_UTR_variant;downstream_gene_variant;non_coding_transcript_exon_variant,non_coding_transcript_variant	Shah et al. 2020 PMID:31919418	HERMES_Jan2019_HeartFailure_summary_data	t	g	-0.0574	0.0097	2.973e-09	T	G	-0.712349	0.0387439	1.69726e-75	chr1-9-109	109274968;109278889;chr1:109275216:T:C;0.996143982006472	22
AA	Cardiovascular	CVD traits - HF	0.979326	SeqId_5124_69	sICAM-5	chr9:133274414:A:G	rs947073006	trans	9:132774414:133774414	ICAM5	Q9UMF0	7087	chr9:133274414:A:G	rs947073006	ABO:intron_variant;intron_variant,non_coding_transcript_variant	Shah et al. 2020 PMID:31919418	HERMES_Jan2019_HeartFailure_summary_data	a	g	0.0565	0.0102	3.17e-08	G	A	0.377196	0.0553924	9.79173e-12	chr9-9-133	133269706;133279427;chr9:133276354:C:T;0.996157106056963	1
AA	Cardiovascular	CVD traits - HF	0.981799	SeqId_5621_64	THSD1	chr9:133273983:A:G	rs992108547	trans	9:132763362:133779427	THSD1	Q9NS62	55901	chr9:133273983:A:G	rs992108547	ABO:intron_variant;intron_variant,non_coding_transcript_variant	Shah et al. 2020 PMID:31919418	HERMES_Jan2019_HeartFailure_summary_data	a	g	0.0569	0.0103	3.071e-08	G	A	0.66731	0.0555383	2.95312e-33	chr9-9-133	133269706;133279427;chr9:133276354:C:T;0.996157106056963	42
AA	Cardiovascular	CVD traits - HF	0.9815	SeqId_5735_54	C1GLC	chr9:133274414:A:G	rs947073006	trans	9:132763362:133779427	C1GALT1C1	Q96EU7	29071	chr9:133274414:A:G	rs947073006	ABO:intron_variant;intron_variant,non_coding_transcript_variant	Shah et al. 2020 PMID:31919418	HERMES_Jan2019_HeartFailure_summary_data	a	g	0.0565	0.0102	3.17e-08	G	A	-0.514547	0.0554792	1.78296e-20	chr9-9-133	133269706;133279427;chr9:133276354:C:T;0.996157106056963	chr9:133271182:T:C_EAvsAA_chr9:133274414:A:G
AA	Cardiovascular	CVD traits - HF	0.975742	SeqId_6304_8	C1QT1	chr1:109274968:G:T	rs12740374	trans	1:108764661:109775908	C1QTNF1	Q9BXJ1	114897	chr1:109274968:G:T	rs12740374	PSRC1:downstream_gene_variant+CELSR2:3_prime_UTR_variant;downstream_gene_variant;non_coding_transcript_exon_variant,non_coding_transcript_variant	Shah et al. 2020 PMID:31919418	HERMES_Jan2019_HeartFailure_summary_data	t	g	-0.0574	0.0097	2.973e-09	T	G	-0.566415	0.0387407	2.07409e-48	chr1-9-109	109274968;109278889;chr1:109275216:T:C;0.996143982006472	3
AA	Cardiovascular	CVD traits - HF	0.980156	SeqId_7808_5	GLCE	chr9:133273983:A:G	rs992108547	trans	9:132752214:133779427	GLCE	O94923	26035	chr9:133274414:A:G	rs947073006	ABO:intron_variant;intron_variant,non_coding_transcript_variant	Shah et al. 2020 PMID:31919418	HERMES_Jan2019_HeartFailure_summary_data	a	g	0.0565	0.0102	3.17e-08	G	A	-0.69946	0.055341	1.28529e-36	chr9-9-133	133269706;133279427;chr9:133276354:C:T;0.996157106056963	chr9:133271182:T:C_EAvsAA_chr9:133274414:A:G
AA	Cardiovascular	CVD traits - HF	0.975304	SeqId_8397_147	QSOX2	chr9:133271182:T:C	rs879055593	trans	9:132741072:133779871	QSOX2	Q6ZRP7	169714	chr9:133271182:T:C	rs879055593	ABO:intron_variant;intron_variant,non_coding_transcript_variant	Shah et al. 2020 PMID:31919418	HERMES_Jan2019_HeartFailure_summary_data	t	c	0.0495	0.009	3.673e-08	C	T	-0.746248	0.0472045	2.70416e-56	chr9-9-133	133269706;133279427;chr9:133276354:C:T;0.996157106056963	14
AA	Cardiovascular	CVD traits - HF	0.976149	SeqId_8983_7	GOLM1	chr9:133257521:T:TC	rs8176719	trans	9:132757521:133779427	GOLM1	Q8NBJ4	51280	chr9:133271182:T:C	rs879055593	ABO:intron_variant;intron_variant,non_coding_transcript_variant	Shah et al. 2020 PMID:31919418	HERMES_Jan2019_HeartFailure_summary_data	t	c	0.0495	0.009	3.673e-08	C	T	-0.412436	0.0471728	2.26846e-18	chr9-9-133	133269706;133279427;chr9:133276354:C:T;0.996157106056963	30
AA	Cardiovascular	CVD traits - HF	0.97597	SeqId_9380_2	sPLA(2)-XIII	chr1:109274968:G:T	rs12740374	trans	1:108772630:109775908	PLA2G12B	Q9BX93	84647	chr1:109274968:G:T	rs12740374	PSRC1:downstream_gene_variant+CELSR2:3_prime_UTR_variant;downstream_gene_variant;non_coding_transcript_exon_variant,non_coding_transcript_variant	Shah et al. 2020 PMID:31919418	HERMES_Jan2019_HeartFailure_summary_data	t	g	-0.0574	0.0097	2.973e-09	T	G	-0.344808	0.0386676	4.78073e-19	chr1-9-109	109274968;109278889;chr1:109275216:T:C;0.996143982006472	12
AA	Left ventricular end-diastolic volume	CVD traits - HF	0.886059	SeqId_7980_72	B3GN2	chr19:41420193:T:C	rs166925	trans	19:40894219:41934437	B3GNT2	Q9NY97	10678	chr19:41434437:T:G	rs17318666	BCKDHA:downstream_gene_variant+ATP5SL:downstream_gene_variant;intron_variant;intron_variant,NMD_transcript_variant;intron_variant,non_coding_transcript_variant	Pirruccello et al. 2021 PMID:32382064	MRI_lvedv_filtered	T	G	-0.0361344	0.00598701	1.5e-08	G	T	0.316218	0.0445731	1.29954e-12	chr19-8-41	41426707;41434437;chr19:41434437:T:G;0.886059456533704	Not_shared
AA	Left ventricular end-diastolic volume	CVD traits - HF	0.876222	SeqId_9297_12	B3GN8	chr19:41426370:T:C	rs284662	cis	19:40842442:41941823	B3GNT8	Q7Z7M8	374907	chr19:41434437:T:G	rs17318666	BCKDHA:downstream_gene_variant+ATP5SL:downstream_gene_variant;intron_variant;intron_variant,NMD_transcript_variant;intron_variant,non_coding_transcript_variant	Pirruccello et al. 2021 PMID:32382064	MRI_lvedv_filtered	T	G	-0.0361344	0.00598701	1.5e-08	G	T	-0.777577	0.0445195	2.60264e-68	chr19-8-41	41426707;41434437;chr19:41434437:T:G;0.886059456533704	chr19:41426707:C:T_EAvsAA_chr19:41434437:T:G
AA	Left ventricular end-systolic volume	CVD traits - HF	0.817957	SeqId_7161_25	G6PE	chr6:32627124:T:C	rs3104391	trans	6:25499772:34032223	H6PD	O95479	9563	chr6:32625208:A:G	rs9271687	HLA-DQA1:upstream_gene_variant	Pirruccello et al. 2021 PMID:32382064	MRI_lvesv_filtered	A	G	0.0347636	0.00819358	2.8e-05	G	A	-0.297138	0.0398265	8.59874e-14	chr6-8-32	32425129;32680942;chr6:32450254:A:C;0.989684656251828	chr6:32425129:C:A_EAvsAA_chr6:32625208:A:G
AA	Left ventricular end-systolic volume (BSA-indexed)	CVD traits - HF	0.979967	SeqId_4297_62	Spondin-1	chr11:14017074:A:G	rs1969539	cis	11:13479461:14546704	SPON1	Q9HCB6	10418	chr11:14017074:A:G	rs1969539	SPON1:intron_variant	Pirruccello et al. 2021 PMID:32382064	MRI_lvesvi_filtered	A	G	-0.0413676	0.00689306	2e-08	G	A	-0.277817	0.0349291	1.80998e-15	chr11-8-14	14017074;14026933;chr11:14026933:C:T;0.983511760510118	chr11:14026933:C:T_EAvsAA_chr11:14017074:A:G
AA	Sleep duration	Sleep traits	0.894565	SeqId_17783_9	MMAB	chr12:109571249:G:T	rs4499061	cis	12:108853169:110120084	MMAB	Q96EY8	326625	chr12:109571249:G:T	rs4499061	MMAB:intron_variant;intron_variant,NMD_transcript_variant;intron_variant,non_coding_transcript_variant+MVK:upstream_gene_variant+RNU4-32P:upstream_gene_variant	Dashti et al. 2019 PMID:30846698	sleepdurationsumstats	G	T	0.0163156	0.0029511	3.1e-08	T	G	-0.575553	0.0425152	9.38411e-42	chr12-9-109	109555493;109571249;chr12:109555493:C:T;0.930653058861624	chr12:109555493:C:T_EAvsAA_chr12:109571249:G:T
AA	Retinal vascular density	Others	0.921937	SeqId_3858_5	PPAC	chr2:277003:A:G	rs79716074	cis	2:-469238:811898	ACP1	P24666	52	chr2:277003:A:G	rs79716074	ACP1:3_prime_UTR_variant,NMD_transcript_variant;downstream_gene_variant;missense_variant;non_coding_transcript_exon_variant,non_coding_transcript_variant+FAM150B:downstream_gene_variant	Zekavat et al. 2021 PMID:34743558	Zekavat_VD	G	A	-0.040946	0.0071338	9.5564e-09	G	A	1.03903	0.039146	3.14811e-155	chr2-6-2	277003;282462;chr2:282462:T:G;1	chr2:277003:A:G_AAvsEA_chr2:280819:G:A
EA	Retinal vascular density	Others	0.971815	SeqId_3858_5	PPAC	chr2:273621:C:G	rs7419262	cis	2:-489390:1430758	ACP1	P24666	52	chr2:280819:G:A	rs7605824	ACP1:downstream_gene_variant+FAM150B:downstream_gene_variant;intron_variant	Zekavat et al. 2021 PMID:34743558	Zekavat_VD	A	G	-0.042362	0.007158	3.2826e-09	A	G	0.897297	0.0170874	0	chr2-6-2	277003;282462;chr2:282462:T:G;1	chr2:277003:A:G_AAvsEA_chr2:280819:G:A
EA	Retinal vascular fractal dimension	Others	0.854292	SeqId_10048_7	PEBB	chr6:32623811:A:G	rs9271608	trans	6:25499772:34032223	CBFB	Q13951	865	chr6:32623811:A:G	rs9271608	HLA-DQA1:upstream_gene_variant	Zekavat et al. 2021 PMID:34743558	Zekavat_VFD	G	A	0.036396	0.0084572	1.6853e-05	G	A	-0.156053	0.0218546	9.29812e-13	chr6-8-32	32425129;32680942;chr6:32450254:A:C;0.989684656251828	Not_shared
EA	Retinal vascular fractal dimension	Others	0.808988	SeqId_11116_16	CK087	chr6:32622860:T:A	rs9271579	trans	6:25499772:34032223	C11orf87	Q6NUJ2	NA	chr6:32636021:A:T	rs1391371	HLA-DQA1:intron_variant;upstream_gene_variant	Zekavat et al. 2021 PMID:34743558	Zekavat_VFD	T	A	0.032684	0.0082572	7.5624e-05	T	A	-0.174187	0.0214581	4.75692e-16	chr6-8-32	32425129;32680942;chr6:32450254:A:C;0.989684656251828	Not_shared
EA	Retinal vascular fractal dimension	Others	0.84733	SeqId_14689_3	SEC13	chr6:32628426:C:T	rs2133036	trans	6:25499772:34032223	SEC13	P55735	6396	chr6:32612840:T:A	rs3997872	intergenic_variant	Zekavat et al. 2021 PMID:34743558	Zekavat_VFD	A	T	0.036036	0.0084605	2.0555e-05	A	T	-0.162803	0.0219001	1.05446e-13	chr6-8-32	32425129;32680942;chr6:32450254:A:C;0.989684656251828	Not_shared
EA	Retinal vascular fractal dimension	Others	0.973081	SeqId_3858_5	PPAC	chr2:273621:C:G	rs7419262	cis	2:-489390:1430758	ACP1	P24666	52	chr2:280819:G:A	rs7605824	ACP1:downstream_gene_variant+FAM150B:downstream_gene_variant;intron_variant	Zekavat et al. 2021 PMID:34743558	Zekavat_VFD	A	G	-0.036472	0.0070376	2.2019e-07	A	G	0.897297	0.0170874	0	chr2-6-2	277003;282462;chr2:282462:T:G;1	Not_shared
EA	Retinal vascular fractal dimension	Others	0.842752	SeqId_8303_102	MYG1	chr6:32636679:G:C	rs9272353	trans	6:25499772:34032223	C12orf10	Q9HB07	60314	chr6:32598621:G:A	rs2760985	intergenic_variant	Zekavat et al. 2021 PMID:34743558	Zekavat_VFD	A	G	0.036528	0.0084625	1.5897e-05	A	G	0.16356	0.0218975	8.05833e-14	chr6-8-32	32425129;32680942;chr6:32450254:A:C;0.989684656251828	Not_shared
EA	Retinal vascular fractal dimension	Others	0.805574	SeqId_8903_1	COX6C	chr6:32622860:T:A	rs9271579	trans	6:25499772:34032223	COX6C	P09669	1345	chr6:32636021:A:T	rs1391371	HLA-DQA1:intron_variant;upstream_gene_variant	Zekavat et al. 2021 PMID:34743558	Zekavat_VFD	T	A	0.032684	0.0082572	7.5624e-05	T	A	-0.166376	0.0214507	8.75013e-15	chr6-8-32	32425129;32680942;chr6:32450254:A:C;0.989684656251828	Not_shared
EA	Aorta dismeter	CVD traits - HF	0.858156	SeqId_2730_58	MICA	chr6:31458622:A:G	rs2523684	cis	6:25499772:34032223	MICA	Q29983	4276	chr6:31412645:A:G	rs2256174	MICA:intron_variant+HCP5:intron_variant,non_coding_transcript_variant	Pirruccello et al. 2021 PMID:34837083	Pirruccello	A	G	0.0350435	0.00550257	3.2e-11	G	A	-0.787473	0.0165245	0	chr6-8-31	31412645;31414940;chr6:31414940:A:T;0.993159190826336	Not_shared
EA	Aorta dismeter	CVD traits - HF	0.903473	SeqId_2982_82	Galectin-4	chr19:38694171:G:A	rs7251903	cis	19:38071746:39278260	LGALS4	P56470	3960	chr19:38694171:G:A	rs7251903	CTB-186G2.4:upstream_gene_variant+ACTN4:intron_variant;intron_variant,non_coding_transcript_variant	Pirruccello et al. 2021 PMID:34837083	Pirruccello	G	A	-0.0343275	0.00549286	4.8e-09	A	G	-0.193896	0.0162506	8.09368e-33	chr19-8-38	38694171;38694171;chr19:38694171:G:A;0.903473313404926	Not_shared
EA	Aorta dismeter	CVD traits - HF	0.993159	SeqId_3485_28	b2-Microglobulin	chr6:31434889:TAC:T	rs34247057;rs9279290	trans	6:25499772:34032223	B2M	P61769	567	chr6:31414940:A:T	rs2853975	MICA:intron_variant+HCP5:intron_variant,non_coding_transcript_variant	Pirruccello et al. 2021 PMID:34837083	Pirruccello	A	T	-0.0417706	0.00609798	1.3e-12	T	A	0.177875	0.0190314	9.06871e-21	chr6-8-31	31412645;31414940;chr6:31414940:A:T;0.993159190826336	Not_shared

### Sheet: Table_S20
Table S20 Summary of significant associations in Mendelian randomization analysis
seqid_in_sample	entrezgeneid	phenotype	study	uniprot_id	target	targetfullname	entrezgenesymbol	method	outcome	SNP	cis_trans	nsnp	b	se	pval	Q	Q_df	Q_pval	intercept	intercept_se	intercept_pval	samplesize.outcome	batch	Year	Consortium	Sample.size	Number.of.SNPs	N_filled	Disease_category	Zheng	ZhengsTable	Zhao	ZhaosTable	Bretherick	BrethericksTable	Yang	YangsTable	Previously_Reported	Previously_Reported_info
SeqId_10366_11	5156	lymphocyte cell count	ieu-b-32	P16234	PDGFRA	Platelet-derived growth factor receptor alpha	PDGFRA	Wald ratio	lymphocyte cell count || id:ieu-b-32	rs35597368	cis: cis	1	-0.0803143	0.0157747	3.55566e-07	NA	NA	NA	NA	NA	NA	523518	ieu_b	2020	Blood Cell Consortium	563946	—	523518	Intermediate	No	NA	No	NA	No	NA	No	NA	No	NA
SeqId_10442_1	147744	smoking initiation	ieu-b-4877	Q8WZ59	TM190	Transmembrane protein 190	TMEM190	Wald ratio	smoking initiation || id:ieu-b-4877	rs1126757	cis: cis	1	-0.0268567	0.00511208	1.49178e-07	NA	NA	NA	NA	NA	NA	632802	ieu_b	2019	GSCAN	607291	11802365	632802	Intermediate	No	NA	No	NA	No	NA	No	NA	No	NA
SeqId_10490_3	6184	basophil cell count	ieu-b-29	P04843	RPN1	Dolichyl-diphosphooligosaccharide--protein glycosyltransferase subunit 1	RPN1	Wald ratio	basophil cell count || id:ieu-b-29	rs2001703	cis: cis	1	-0.124841	0.00791797	5.26958e-56	NA	NA	NA	NA	NA	NA	473984	ieu_b	2020	Blood Cell Consortium	563946	—	473984	Intermediate	No	NA	No	NA	No	NA	No	NA	No	NA
SeqId_10490_3	6184	eosinophil cell count	ieu-b-33	P04843	RPN1	Dolichyl-diphosphooligosaccharide--protein glycosyltransferase subunit 1	RPN1	Wald ratio	eosinophil cell count || id:ieu-b-33	rs2001703	cis: cis	1	-0.0709345	0.0076509	1.83742e-20	NA	NA	NA	NA	NA	NA	474220	ieu_b	2020	Blood Cell Consortium	563946	—	474220	Intermediate	No	NA	No	NA	No	NA	No	NA	No	NA
SeqId_10490_3	6184	monocyte cell count	ieu-b-31	P04843	RPN1	Dolichyl-diphosphooligosaccharide--protein glycosyltransferase subunit 1	RPN1	Wald ratio	monocyte cell count || id:ieu-b-31	rs2001703	cis: cis	1	-0.281112	0.00723338	0	NA	NA	NA	NA	NA	NA	521577	ieu_b	2020	Blood Cell Consortium	563946	—	521577	Intermediate	No	NA	No	NA	No	NA	No	NA	No	NA
SeqId_10490_3	6184	telomere length	ieu-b-4879	P04843	RPN1	Dolichyl-diphosphooligosaccharide--protein glycosyltransferase subunit 1	RPN1	Wald ratio	telomere length || id:ieu-b-4879	rs2001703	cis: cis	1	-0.0532088	0.00772625	5.70797e-12	NA	NA	NA	NA	NA	NA	472174	ieu_b	2021	—	472174	20134421	472174	Intermediate	No	NA	No	NA	No	NA	No	NA	No	NA
SeqId_10620_21	4477	Prostate cancer	ieu-b-4809	P08118	PSP-94	Beta-microseminoprotein	MSMB	Wald ratio	Prostate cancer || id:ieu-b-4809	rs10993994	cis: cis	1	-0.0129181	0.000963892	5.88024e-41	NA	NA	NA	NA	NA	NA	182625	ieu_b	2021	UK Biobank	182625	—	182625	cancer	Yes	1*1	No	NA	No	NA	No	NA	Zheng	Zheng:1*1
SeqId_10754_113	60675	monocyte cell count	ieu-b-31	Q9HC23	Prokineticin-2	Prokineticin-2	PROK2	Wald ratio	monocyte cell count || id:ieu-b-31	rs7644362	cis: cis	1	-0.026529	0.00405756	6.22718e-11	NA	NA	NA	NA	NA	NA	519576	ieu_b	2020	Blood Cell Consortium	563946	—	519576	Intermediate	No	NA	No	NA	No	NA	No	NA	No	NA
SeqId_10781_19	339390	neutrophil cell count	ieu-b-34	Q6UXB4	CLC4G	C-type lectin domain family 4 member G	CLEC4G	Wald ratio	neutrophil cell count || id:ieu-b-34	rs1010046	cis: cis	1	0.0714451	0.012436	9.1918e-09	NA	NA	NA	NA	NA	NA	518347	ieu_b	2020	Blood Cell Consortium		—	518347	Intermediate	No	NA	No	NA	No	NA	No	NA	No	NA
SeqId_10781_19	339390	white blood cell count	ieu-b-30	Q6UXB4	CLC4G	C-type lectin domain family 4 member G	CLEC4G	Wald ratio	white blood cell count || id:ieu-b-30	rs1010046	cis: cis	1	0.060548	0.0118874	3.51571e-07	NA	NA	NA	NA	NA	NA	561301	ieu_b	2020	Blood Cell Consortium	563946	—	561301	Intermediate	No	NA	No	NA	No	NA	No	NA	No	NA
SeqId_10809_14	3820	lymphocyte cell count	ieu-b-32	Q12918	KLRB1	Killer cell lectin-like receptor subfamily B member 1	KLRB1	Wald ratio	lymphocyte cell count || id:ieu-b-32	rs2241006	cis: cis	1	-0.0490592	0.00496618	5.15166e-23	NA	NA	NA	NA	NA	NA	524918	ieu_b	2020	Blood Cell Consortium	563946	—	524918	Intermediate	No	NA	No	NA	No	NA	No	NA	No	NA
SeqId_10809_14	3820	white blood cell count	ieu-b-30	Q12918	KLRB1	Killer cell lectin-like receptor subfamily B member 1	KLRB1	Wald ratio	white blood cell count || id:ieu-b-30	rs2241006	cis: cis	1	-0.0281374	0.00483631	5.95781e-09	NA	NA	NA	NA	NA	NA	562238	ieu_b	2020	Blood Cell Consortium	563946	—	562238	Intermediate	No	NA	No	NA	No	NA	No	NA	No	NA
SeqId_10907_116	50863	Years of schooling	ieu-a-1239	Q9P121	NTRI	Neurotrimin	NTM	Wald ratio	Years of schooling || id:ieu-a-1239	rs2511504	cis: cis	1	0.0360393	0.00672786	8.47439e-08	NA	NA	NA	NA	NA	NA	766345	ieu_a	2018	SSGAC	766345	10101242	766345	Intermediate	No	NA	No	NA	No	NA	No	NA	No	NA
SeqId_10916_44	22925	white blood cell count	ieu-b-30	Q13018	PLA2R	Secretory phospholipase A2 receptor	PLA2R1	Wald ratio	white blood cell count || id:ieu-b-30	rs3749117	cis: cis	1	-0.0178784	0.00340727	1.54477e-07	NA	NA	NA	NA	NA	NA	557343	ieu_b	2020	Blood Cell Consortium	563946	—	557343	Intermediate	No	NA	No	NA	No	NA	No	NA	No	NA
SeqId_10940_25	6345	FVC	ieu-b-105	Q86TD4	SRCA	Sarcalumenin	SRL	Wald ratio	FVC || id:ieu-b-105	rs2672594	trans: trans	1	0.0823199	0.014169	6.25286e-09	NA	NA	NA	NA	NA	NA	NA	ieu_b	2021	NA	353315	12321875	353315	Intermediate	No	NA	No	NA	No	NA	No	NA	No	NA
SeqId_11103_24	3315	eosinophil cell count	ieu-b-33	P04792	HSP 27	Heat shock protein beta-1	HSPB1	Wald ratio	eosinophil cell count || id:ieu-b-33	rs2868371	cis: cis	1	-0.0474119	0.00651028	3.2738e-13	NA	NA	NA	NA	NA	NA	474232	ieu_b	2020	Blood Cell Consortium	563946	—	474232	Intermediate	No	NA	No	NA	No	NA	No	NA	No	NA
SeqId_11117_2	64847	triglycerides	ieu-b-111	Q8TB22	SPT20	Spermatogenesis-associated protein 20	SPATA20	Wald ratio	triglycerides || id:ieu-b-111	rs8076632	cis: cis	1	0.0231848	0.00370935	4.09464e-10	NA	NA	NA	NA	NA	NA	NA	ieu_b	2020	UK Biobank	441016	12321875	441016	Intermediate	No	NA	No	NA	No	NA	No	NA	No	NA
SeqId_11142_11	9068	apolipoprotein A-I	ieu-b-107	O95841	ANGL1	Angiopoietin-related protein 1	ANGPTL1	Wald ratio	apolipoprotein A-I || id:ieu-b-107	rs4511075	cis: cis	1	0.0416661	0.00534751	6.61212e-15	NA	NA	NA	NA	NA	NA	NA	ieu_b	2020	UK Biobank	393193	12321875	393193	Intermediate	No	NA	No	NA	No	NA	No	NA	No	NA
SeqId_11142_11	9068	HDL cholesterol	ieu-b-109	O95841	ANGL1	Angiopoietin-related protein 1	ANGPTL1	Wald ratio	HDL cholesterol || id:ieu-b-109	rs4511075	cis: cis	1	0.0490097	0.00519395	3.8756e-21	NA	NA	NA	NA	NA	NA	NA	ieu_b	2020	UK Biobank	403943	12321875	403943	Intermediate	No	NA	No	NA	No	NA	No	NA	No	NA
SeqId_11214_40	4189	apolipoprotein B	ieu-b-108	Q9UBS3	DNJB9	DnaJ homolog subfamily B member 9	DNAJB9	Wald ratio	apolipoprotein B || id:ieu-b-108	rs4788460	trans: trans	1	0.182315	0.0179003	2.31308e-24	NA	NA	NA	NA	NA	NA	NA	ieu_b	2020	UK Biobank	439214	12321875	439214	Intermediate	No	NA	No	NA	No	NA	No	NA	No	NA
SeqId_11214_40	4189	LDL cholesterol	ieu-b-110	Q9UBS3	DNJB9	DnaJ homolog subfamily B member 9	DNAJB9	Wald ratio	LDL cholesterol || id:ieu-b-110	rs4788460	trans: trans	1	0.221653	0.017962	5.50664e-35	NA	NA	NA	NA	NA	NA	NA	ieu_b	2020	UK Biobank	440546	12321875	440546	Intermediate	Yes	1	No	NA	No	NA	No	NA	Zheng	Zheng:1
SeqId_11214_40	4189	Total cholesterol	ieu-a-301	Q9UBS3	DNJB9	DnaJ homolog subfamily B member 9	DNAJB9	Wald ratio	Total cholesterol || id:ieu-a-301	rs4788460	trans: trans	1	0.230793	0.0306154	4.75548e-14	NA	NA	NA	NA	NA	NA	185746	ieu_a	2013	GLGC	187365	2446982	185746	Intermediate	No	NA	No	NA	No	NA	No	NA	No	NA
SeqId_11214_40	4189	triglycerides	ieu-b-111	Q9UBS3	DNJB9	DnaJ homolog subfamily B member 9	DNAJB9	Wald ratio	triglycerides || id:ieu-b-111	rs4788460	trans: trans	1	0.110601	0.0171313	1.07451e-10	NA	NA	NA	NA	NA	NA	NA	ieu_b	2020	UK Biobank	441016	12321875	441016	Intermediate	No	NA	No	NA	No	NA	No	NA	No	NA
SeqId_11360_39	6240	Mean cell volume	ieu-a-273	P23921	RRM1	Ribonucleoside-diphosphate reductase large subunit	RRM1	Wald ratio	Mean cell volume || id:ieu-a-273	rs2267179	trans: trans	1	0.37934	0.0656876	7.69953e-09	NA	NA	NA	NA	NA	NA	49912	ieu_a	2012	HaemGen	69335	2591133	49912	Intermediate	Yes	1	No	NA	No	NA	No	NA	Zheng	Zheng:1
SeqId_11361_73	1890	Mean cell volume	ieu-a-273	P19971	TP	Thymidine phosphorylase	TYMP	Wald ratio	Mean cell volume || id:ieu-a-273	rs131816	cis: cis	1	1.77201	0.224976	3.36849e-15	NA	NA	NA	NA	NA	NA	41862	ieu_a	2012	HaemGen	69335	2591133	41862	Intermediate	Yes	1	No	NA	No	NA	No	NA	Zheng	Zheng:1
SeqId_11361_73	1890	multiple sclerosis	ieu-b-18	P19971	TP	Thymidine phosphorylase	TYMP	Wald ratio	multiple sclerosis || id:ieu-b-18	rs131816	cis: cis	1	-0.673241	0.12655	1.03798e-07	NA	NA	NA	NA	NA	NA	115803	ieu_b	2019	International Multiple Sclerosis Genetics Consortium	115803	6304359	115803	immunological disease	No	NA	No	NA	No	NA	No	NA	No	NA
SeqId_11361_73	1890	telomere length	ieu-b-4879	P19971	TP	Thymidine phosphorylase	TYMP	Wald ratio	telomere length || id:ieu-b-4879	rs131816	cis: cis	1	-0.145386	0.0155973	1.14987e-20	NA	NA	NA	NA	NA	NA	472174	ieu_b	2021	—	472174	20134421	472174	Intermediate	No	NA	No	NA	No	NA	No	NA	No	NA
SeqId_11387_3	1388	lymphocyte cell count	ieu-b-32	Q99941	ATF6B	Cyclic AMP-dependent transcription factor ATF-6 beta	ATF6B	Wald ratio	lymphocyte cell count || id:ieu-b-32	rs2974752	trans: trans	1	0.0544143	0.00972701	2.21704e-08	NA	NA	NA	NA	NA	NA	523979	ieu_b	2020	Blood Cell Consortium	563946	—	523979	Intermediate	No	NA	No	NA	No	NA	No	NA	No	NA
SeqId_11531_24	64115	lymphocyte cell count	ieu-b-32	Q9H7M9	GI24	V-type immunoglobulin domain-containing suppressor of T-cell activation	C10orf54	Wald ratio	lymphocyte cell count || id:ieu-b-32	rs10762477	trans: trans	1	0.0482897	0.00888529	5.48583e-08	NA	NA	NA	NA	NA	NA	523521	ieu_b	2020	Blood Cell Consortium	563946	—	523521	Intermediate	No	NA	No	NA	No	NA	No	NA	No	NA
SeqId_12370_30	319	FVC	ieu-b-105	Q13790	Apo F	Apolipoprotein F	APOF	Wald ratio	FVC || id:ieu-b-105	rs2066818	cis: cis	1	-0.0724032	0.0109355	3.56939e-11	NA	NA	NA	NA	NA	NA	NA	ieu_b	2021	NA	353315	12321875	353315	Intermediate	Yes	1	No	NA	No	NA	No	NA	Zheng	Zheng:1
SeqId_12370_30	319	HbA1C	ieu-b-104	Q13790	Apo F	Apolipoprotein F	APOF	Wald ratio	HbA1C || id:ieu-b-104	rs2066818	cis: cis	1	-0.0507732	0.00921736	3.62037e-08	NA	NA	NA	NA	NA	NA	NA	ieu_b	2010	MAGIC	46368	2529804	46368	Intermediate	No	NA	No	NA	No	NA	No	NA	No	NA
SeqId_12370_30	319	Height	ieu-a-89	Q13790	Apo F	Apolipoprotein F	APOF	Wald ratio	Height || id:ieu-a-89	rs2066818	cis: cis	1	-0.135224	0.018747	5.46863e-13	NA	NA	NA	NA	NA	NA	236419	ieu_a	2014	GIANT	253288	2550859	236419	Intermediate	Yes	1	No	NA	No	NA	No	NA	Zheng	Zheng:1
SeqId_12378_71	6892	monocyte cell count	ieu-b-31	O15533	TPSN	Tapasin	TAPBP	Wald ratio	monocyte cell count || id:ieu-b-31	rs469064	cis: cis	1	-0.0254743	0.00456341	2.37351e-08	NA	NA	NA	NA	NA	NA	520192	ieu_b	2020	Blood Cell Consortium	563946	—	520192	Intermediate	No	NA	No	NA	No	NA	No	NA	No	NA
SeqId_12387_7	8572	eosinophil cell count	ieu-b-33	P50479	PDLI4	PDZ and LIM domain protein 4	PDLIM4	Wald ratio	eosinophil cell count || id:ieu-b-33	rs6865305	cis: cis	1	-0.193202	0.0132205	2.28998e-48	NA	NA	NA	NA	NA	NA	474233	ieu_b	2020	Blood Cell Consortium	563946	—	474233	Intermediate	No	NA	No	NA	No	NA	No	NA	No	NA
SeqId_12387_7	8572	Height	ieu-a-89	P50479	PDLI4	PDZ and LIM domain protein 4	PDLIM4	Wald ratio	Height || id:ieu-a-89	rs6865305	cis: cis	1	0.107702	0.0196172	4.01488e-08	NA	NA	NA	NA	NA	NA	253233	ieu_a	2014	GIANT	253288	2550859	253233	Intermediate	Yes	1	No	NA	No	NA	No	NA	Zheng	Zheng:1
SeqId_12411_60	4149	eosinophil cell count	ieu-b-33	P61244	MAX	Protein max	MAX	Wald ratio	eosinophil cell count || id:ieu-b-33	rs942629	cis: cis	1	-0.116966	0.0156435	7.60433e-14	NA	NA	NA	NA	NA	NA	474234	ieu_b	2020	Blood Cell Consortium	563946	—	474234	Intermediate	No	NA	No	NA	No	NA	No	NA	No	NA
SeqId_12411_60	4149	Height	ieu-a-89	P61244	MAX	Protein max	MAX	Wald ratio	Height || id:ieu-a-89	rs942629	cis: cis	1	0.15481	0.0232214	2.61678e-11	NA	NA	NA	NA	NA	NA	252922	ieu_a	2014	GIANT	253288	2550859	252922	Intermediate	No	NA	No	NA	No	NA	No	NA	No	NA
SeqId_12411_60	4149	lymphocyte cell count	ieu-b-32	P61244	MAX	Protein max	MAX	Wald ratio	lymphocyte cell count || id:ieu-b-32	rs942629	cis: cis	1	-0.0832179	0.0149314	2.49881e-08	NA	NA	NA	NA	NA	NA	524920	ieu_b	2020	Blood Cell Consortium	563946	—	524920	Intermediate	No	NA	No	NA	No	NA	No	NA	No	NA
SeqId_12411_60	4149	telomere length	ieu-b-4879	P61244	MAX	Protein max	MAX	Wald ratio	telomere length || id:ieu-b-4879	rs942629	cis: cis	1	0.129281	0.0158088	2.89087e-16	NA	NA	NA	NA	NA	NA	472174	ieu_b	2021	—	472174	20134421	472174	Intermediate	No	NA	No	NA	No	NA	No	NA	No	NA
SeqId_12471_47	6780	25 hydroxyvitamin D level	ieu-b-4808	O95793	STAU1	Double-stranded RNA-binding protein Staufen homolog 1	STAU1	Wald ratio	25 hydroxyvitamin D level || id:ieu-b-4808	rs2281721	trans: trans	1	-0.102452	0.0176254	6.14435e-09	NA	NA	NA	NA	NA	NA	NA	ieu_b	2020	NA	441291	16668957	441291	Intermediate	No	NA	No	NA	No	NA	No	NA	No	NA
SeqId_12471_47	6780	apolipoprotein A-I	ieu-b-107	O95793	STAU1	Double-stranded RNA-binding protein Staufen homolog 1	STAU1	Wald ratio	apolipoprotein A-I || id:ieu-b-107	rs2281721	trans: trans	1	-0.469397	0.0177025	6.34899e-155	NA	NA	NA	NA	NA	NA	NA	ieu_b	2020	UK Biobank	393193	12321875	393193	Intermediate	No	NA	No	NA	No	NA	No	NA	No	NA
SeqId_12471_47	6780	apolipoprotein B	ieu-b-108	O95793	STAU1	Double-stranded RNA-binding protein Staufen homolog 1	STAU1	Wald ratio	apolipoprotein B || id:ieu-b-108	rs2281721	trans: trans	1	0.20289	0.0187323	2.45501e-27	NA	NA	NA	NA	NA	NA	NA	ieu_b	2020	UK Biobank	439214	12321875	439214	Intermediate	No	NA	No	NA	No	NA	No	NA	No	NA
SeqId_12471_47	6780	HDL cholesterol	ieu-b-109	O95793	STAU1	Double-stranded RNA-binding protein Staufen homolog 1	STAU1	Wald ratio	HDL cholesterol || id:ieu-b-109	rs2281721	trans: trans	1	-0.523477	0.0171978	1.69567e-203	NA	NA	NA	NA	NA	NA	NA	ieu_b	2020	UK Biobank	403943	12321875	403943	Intermediate	No	NA	No	NA	No	NA	No	NA	No	NA
SeqId_12471_47	6780	triglycerides	ieu-b-111	O95793	STAU1	Double-stranded RNA-binding protein Staufen homolog 1	STAU1	Wald ratio	triglycerides || id:ieu-b-111	rs2281721	trans: trans	1	0.423559	0.0179423	3.29071e-123	NA	NA	NA	NA	NA	NA	NA	ieu_b	2020	UK Biobank	441016	12321875	441016	Intermediate	No	NA	No	NA	No	NA	No	NA	No	NA
SeqId_12534_10	10241	neutrophil cell count	ieu-b-34	Q13137	CACO2	Calcium-binding and coiled-coil domain-containing protein 2	CALCOCO2	Wald ratio	neutrophil cell count || id:ieu-b-34	rs497270	cis: cis	1	-0.0895589	0.0162049	3.26382e-08	NA	NA	NA	NA	NA	NA	517888	ieu_b	2020	Blood Cell Consortium	563946	—	517888	Intermediate	No	NA	No	NA	No	NA	No	NA	No	NA
SeqId_12534_10	10241	systolic blood pressure	ieu-b-38	Q13137	CACO2	Calcium-binding and coiled-coil domain-containing protein 2	CALCOCO2	Wald ratio	systolic blood pressure || id:ieu-b-38	rs497270	cis: cis	1	-1.41511	0.254219	2.59903e-08	NA	NA	NA	NA	NA	NA	736294	ieu_b	2018	International Consortium of Blood Pressure	757601	7088083	736294	Intermediate	No	NA	No	NA	No	NA	No	NA	No	NA
SeqId_12534_10	10241	white blood cell count	ieu-b-30	Q13137	CACO2	Calcium-binding and coiled-coil domain-containing protein 2	CALCOCO2	Wald ratio	white blood cell count || id:ieu-b-30	rs497270	cis: cis	1	-0.0891268	0.0155412	9.7575e-09	NA	NA	NA	NA	NA	NA	560513	ieu_b	2020	Blood Cell Consortium	563946	—	560513	Intermediate	No	NA	No	NA	No	NA	No	NA	No	NA
SeqId_12563_2	25816	white blood cell count	ieu-b-30	O95379	TFIP8	Tumor necrosis factor alpha-induced protein 8	TNFAIP8	Wald ratio	white blood cell count || id:ieu-b-30	rs888772	cis: cis	1	0.0822384	0.0160071	2.78229e-07	NA	NA	NA	NA	NA	NA	560512	ieu_b	2020	Blood Cell Consortium	563946	—	560512	Intermediate	No	NA	No	NA	No	NA	No	NA	No	NA
SeqId_12571_14	403	body mass index	ieu-b-40	P36405	ARL3	ADP-ribosylation factor-like protein 3	ARL3	Wald ratio	body mass index || id:ieu-b-40	rs8354	cis: cis	1	-0.0941526	0.0128976	2.87768e-13	NA	NA	NA	NA	NA	NA	795394	ieu_b	2018	GIANT	681275	2336260	795394	Intermediate	No	NA	No	NA	No	NA	No	NA	No	NA
SeqId_12571_14	403	diastolic blood pressure	ieu-b-39	P36405	ARL3	ADP-ribosylation factor-like protein 3	ARL3	Wald ratio	diastolic blood pressure || id:ieu-b-39	rs8354	cis: cis	1	0.947115	0.135425	2.67824e-12	NA	NA	NA	NA	NA	NA	744503	ieu_b	2018	International Consortium of Blood Pressure	757601	7160619	744503	Intermediate	No	NA	No	NA	No	NA	No	NA	No	NA
SeqId_12571_14	403	monocyte cell count	ieu-b-31	P36405	ARL3	ADP-ribosylation factor-like protein 3	ARL3	Wald ratio	monocyte cell count || id:ieu-b-31	rs8354	cis: cis	1	0.10481	0.0146904	9.70542e-13	NA	NA	NA	NA	NA	NA	520185	ieu_b	2020	Blood Cell Consortium	563946	—	520185	Intermediate	No	NA	No	NA	No	NA	No	NA	No	NA
SeqId_12571_14	403	neutrophil cell count	ieu-b-34	P36405	ARL3	ADP-ribosylation factor-like protein 3	ARL3	Wald ratio	neutrophil cell count || id:ieu-b-34	rs8354	cis: cis	1	0.0911045	0.0150859	1.55031e-09	NA	NA	NA	NA	NA	NA	517879	ieu_b	2020	Blood Cell Consortium	563946	—	517879	Intermediate	No	NA	No	NA	No	NA	No	NA	No	NA
SeqId_12571_14	403	Schizophrenia	ieu-a-22	P36405	ARL3	ADP-ribosylation factor-like protein 3	ARL3	Wald ratio	Schizophrenia || id:ieu-a-22	rs8354	cis: cis	1	0.420464	0.0773857	5.53058e-08	NA	NA	NA	NA	NA	NA	82315	ieu_a	2014	PGC	82315	9444231	82315	neurological disease	No	NA	No	NA	No	NA	No	NA	No	NA
SeqId_12571_14	403	systolic blood pressure	ieu-b-38	P36405	ARL3	ADP-ribosylation factor-like protein 3	ARL3	Wald ratio	systolic blood pressure || id:ieu-b-38	rs8354	cis: cis	1	2.15906	0.235597	4.99003e-20	NA	NA	NA	NA	NA	NA	725226	ieu_b	2018	International Consortium of Blood Pressure	757601	7088083	725226	Intermediate	No	NA	No	NA	No	NA	No	NA	No	NA
SeqId_12571_14	403	white blood cell count	ieu-b-30	P36405	ARL3	ADP-ribosylation factor-like protein 3	ARL3	Wald ratio	white blood cell count || id:ieu-b-30	rs8354	cis: cis	1	0.0994407	0.0143894	4.82383e-12	NA	NA	NA	NA	NA	NA	560504	ieu_b	2020	Blood Cell Consortium	563946	—	560504	Intermediate	No	NA	No	NA	No	NA	No	NA	No	NA
SeqId_12661_44	23710	diastolic blood pressure	ieu-b-39	Q9H0R8	GBRL1	Gamma-aminobutyric acid receptor-associated protein-like 1	GABARAPL1	Wald ratio	diastolic blood pressure || id:ieu-b-39	rs9861633	trans: trans	1	0.977049	0.133234	2.24498e-13	NA	NA	NA	NA	NA	NA	752670	ieu_b	2018	International Consortium of Blood Pressure	757601	7160619	752670	Intermediate	No	NA	No	NA	No	NA	No	NA	No	NA
SeqId_12661_44	23710	systolic blood pressure	ieu-b-38	Q9H0R8	GBRL1	Gamma-aminobutyric acid receptor-associated protein-like 1	GABARAPL1	Wald ratio	systolic blood pressure || id:ieu-b-38	rs9861633	trans: trans	1	2.42004	0.231842	1.65732e-25	NA	NA	NA	NA	NA	NA	733255	ieu_b	2018	International Consortium of Blood Pressure	757601	7088083	733255	Intermediate	No	NA	No	NA	No	NA	No	NA	No	NA
SeqId_12685_57	9455	Years of schooling	ieu-a-1239	Q9NSB8	HOME2	Homer protein homolog 2	HOMER2	Wald ratio	Years of schooling || id:ieu-a-1239	rs13053850	trans: trans	1	0.0615028	0.00715245	8.05278e-18	NA	NA	NA	NA	NA	NA	766345	ieu_a	2018	SSGAC	766345	10101242	766345	Intermediate	No	NA	No	NA	No	NA	No	NA	No	NA
SeqId_12691_44	6472	25 hydroxyvitamin D level	ieu-b-4808	P34897	GLYM	Serine hydroxymethyltransferase, mitochondrial	SHMT2	Wald ratio	25 hydroxyvitamin D level || id:ieu-b-4808	rs1047891	trans: trans	1	-0.098096	0.0144568	1.15733e-11	NA	NA	NA	NA	NA	NA	NA	ieu_b	2020	NA	441291	16668957	441291	Intermediate	No	NA	No	NA	No	NA	No	NA	No	NA
SeqId_12691_44	6472	apolipoprotein A-I	ieu-b-107	P34897	GLYM	Serine hydroxymethyltransferase, mitochondrial	SHMT2	Wald ratio	apolipoprotein A-I || id:ieu-b-107	rs1047891	trans: trans	1	-0.17771	0.0145727	3.31628e-34	NA	NA	NA	NA	NA	NA	NA	ieu_b	2020	UK Biobank	393193	12321875	393193	Intermediate	No	NA	No	NA	No	NA	No	NA	No	NA
SeqId_12691_44	6472	body mass index	ieu-b-40	P34897	GLYM	Serine hydroxymethyltransferase, mitochondrial	SHMT2	Wald ratio	body mass index || id:ieu-b-40	rs1047891	trans: trans	1	0.0976251	0.0124628	4.75103e-15	NA	NA	NA	NA	NA	NA	774027	ieu_b	2018	GIANT	681275	2336260	774027	Intermediate	No	NA	No	NA	No	NA	No	NA	No	NA
SeqId_12691_44	6472	diastolic blood pressure	ieu-b-39	P34897	GLYM	Serine hydroxymethyltransferase, mitochondrial	SHMT2	Wald ratio	diastolic blood pressure || id:ieu-b-39	rs1047891	trans: trans	1	-0.97279	0.130167	7.81463e-14	NA	NA	NA	NA	NA	NA	729247	ieu_b	2018	International Consortium of Blood Pressure	757601	7160619	729247	Intermediate	No	NA	No	NA	No	NA	No	NA	No	NA
SeqId_12691_44	6472	eosinophil cell count	ieu-b-33	P34897	GLYM	Serine hydroxymethyltransferase, mitochondrial	SHMT2	Wald ratio	eosinophil cell count || id:ieu-b-33	rs1047891	trans: trans	1	0.117476	0.0147269	1.49978e-15	NA	NA	NA	NA	NA	NA	473297	ieu_b	2020	Blood Cell Consortium	563946	—	473297	Intermediate	No	NA	No	NA	No	NA	No	NA	No	NA
SeqId_12691_44	6472	Estimated glomerular filtration rate	ieu-a-1284	P34897	GLYM	Serine hydroxymethyltransferase, mitochondrial	SHMT2	Wald ratio	Estimated glomerular filtration rate (eGFR) || id:ieu-a-1284	rs1047891	trans: trans	1	-0.29696	0.0387246	1.74e-14	NA	NA	NA	NA	NA	NA	143658	ieu_a	2018	Biobank Japan Project	143658	5961601	143658	Intermediate	No	NA	No	NA	No	NA	No	NA	No	NA
SeqId_12691_44	6472	HDL cholesterol	ieu-b-109	P34897	GLYM	Serine hydroxymethyltransferase, mitochondrial	SHMT2	Wald ratio	HDL cholesterol || id:ieu-b-109	rs1047891	trans: trans	1	-0.13091	0.0141499	2.21073e-20	NA	NA	NA	NA	NA	NA	NA	ieu_b	2020	UK Biobank	403943	12321875	403943	Intermediate	No	NA	No	NA	No	NA	No	NA	No	NA
SeqId_12691_44	6472	lymphocyte cell count	ieu-b-32	P34897	GLYM	Serine hydroxymethyltransferase, mitochondrial	SHMT2	Wald ratio	lymphocyte cell count || id:ieu-b-32	rs1047891	trans: trans	1	-0.106231	0.0140483	3.97367e-14	NA	NA	NA	NA	NA	NA	523983	ieu_b	2020	Blood Cell Consortium	563946	—	523983	Intermediate	No	NA	No	NA	No	NA	No	NA	No	NA
SeqId_12691_44	6472	monocyte cell count	ieu-b-31	P34897	GLYM	Serine hydroxymethyltransferase, mitochondrial	SHMT2	Wald ratio	monocyte cell count || id:ieu-b-31	rs1047891	trans: trans	1	-0.0817836	0.0138822	3.83235e-09	NA	NA	NA	NA	NA	NA	520654	ieu_b	2020	Blood Cell Consortium	563946	—	520654	Intermediate	No	NA	No	NA	No	NA	No	NA	No	NA
SeqId_12691_44	6472	neutrophil cell count	ieu-b-34	P34897	GLYM	Serine hydroxymethyltransferase, mitochondrial	SHMT2	Wald ratio	neutrophil cell count || id:ieu-b-34	rs1047891	trans: trans	1	-0.133677	0.0142907	8.42613e-21	NA	NA	NA	NA	NA	NA	518348	ieu_b	2020	Blood Cell Consortium	563946	—	518348	Intermediate	No	NA	No	NA	No	NA	No	NA	No	NA
SeqId_12691_44	6472	Sex hormone binding globulin (SHBG)	ieu-b-4870	P34897	GLYM	Serine hydroxymethyltransferase, mitochondrial	SHMT2	Wald ratio	Sex hormone binding globulin (SHBG) || id:ieu-b-4870	rs1047891	trans: trans	1	0.177568	0.0219434	5.86494e-16	NA	NA	NA	NA	NA	NA	NA	ieu_b	2020	NA	214989	12321875	214989	Intermediate	No	NA	No	NA	No	NA	No	NA	No	NA
SeqId_12691_44	6472	systolic blood pressure	ieu-b-38	P34897	GLYM	Serine hydroxymethyltransferase, mitochondrial	SHMT2	Wald ratio	systolic blood pressure || id:ieu-b-38	rs1047891	trans: trans	1	-1.75033	0.2271	1.2849e-14	NA	NA	NA	NA	NA	NA	711099	ieu_b	2018	International Consortium of Blood Pressure	757601	7088083	711099	Intermediate	No	NA	No	NA	No	NA	No	NA	No	NA
SeqId_12691_44	6472	white blood cell count	ieu-b-30	P34897	GLYM	Serine hydroxymethyltransferase, mitochondrial	SHMT2	Wald ratio	white blood cell count || id:ieu-b-30	rs1047891	trans: trans	1	-0.146126	0.0137021	1.49236e-26	NA	NA	NA	NA	NA	NA	558143	ieu_b	2020	Blood Cell Consortium	563946	—	558143	Intermediate	No	NA	No	NA	No	NA	No	NA	No	NA
SeqId_12731_12	144100	diastolic blood pressure	ieu-b-39	Q6IQ23	PKHA7	Pleckstrin homology domain-containing family A member 7	PLEKHA7	Wald ratio	diastolic blood pressure || id:ieu-b-39	rs414219	cis: cis	1	0.795538	0.100539	2.51869e-15	NA	NA	NA	NA	NA	NA	752903	ieu_b	2018	International Consortium of Blood Pressure	757601	7160619	752903	Intermediate	No	NA	No	NA	No	NA	No	NA	No	NA
SeqId_12731_12	144100	systolic blood pressure	ieu-b-38	Q6IQ23	PKHA7	Pleckstrin homology domain-containing family A member 7	PLEKHA7	Wald ratio	systolic blood pressure || id:ieu-b-38	rs414219	cis: cis	1	1.41753	0.175545	6.74766e-16	NA	NA	NA	NA	NA	NA	733507	ieu_b	2018	International Consortium of Blood Pressure	757601	7088083	733507	Intermediate	No	NA	No	NA	No	NA	No	NA	No	NA
SeqId_12746_4	27128	triglycerides	ieu-b-111	Q9UIA0	CYH4	Cytohesin-4	CYTH4	Wald ratio	triglycerides || id:ieu-b-111	rs41298373	trans: trans	1	0.0525599	0.0103133	3.46265e-07	NA	NA	NA	NA	NA	NA	NA	ieu_b	2020	UK Biobank	441016	12321875	441016	Intermediate	No	NA	No	NA	No	NA	No	NA	No	NA
SeqId_13094_75	84870	apolipoprotein A-I	ieu-b-107	Q9BXY4	RSPO3	R-spondin-3	RSPO3	Wald ratio	apolipoprotein A-I || id:ieu-b-107	rs9285458	cis: cis	1	-0.0396398	0.00624263	2.15527e-10	NA	NA	NA	NA	NA	NA	NA	ieu_b	2020	UK Biobank	393193	12321875	393193	Intermediate	No	NA	No	NA	No	NA	No	NA	No	NA
SeqId_13094_75	84870	apolipoprotein B	ieu-b-108	Q9BXY4	RSPO3	R-spondin-3	RSPO3	Wald ratio	apolipoprotein B || id:ieu-b-108	rs9285458	cis: cis	1	0.052411	0.00660898	2.18684e-15	NA	NA	NA	NA	NA	NA	NA	ieu_b	2020	UK Biobank	439214	12321875	439214	Intermediate	No	NA	No	NA	No	NA	No	NA	No	NA
SeqId_13094_75	84870	HDL cholesterol	ieu-b-109	Q9BXY4	RSPO3	R-spondin-3	RSPO3	Wald ratio	HDL cholesterol || id:ieu-b-109	rs9285458	cis: cis	1	-0.0591325	0.00606119	1.74023e-22	NA	NA	NA	NA	NA	NA	NA	ieu_b	2020	UK Biobank	403943	12321875	403943	Intermediate	Yes	1	No	NA	No	NA	No	NA	Zheng	Zheng:1
SeqId_13094_75	84870	Hip circumference	ieu-a-54	Q9BXY4	RSPO3	R-spondin-3	RSPO3	Wald ratio	Hip circumference || id:ieu-a-54	rs9285458	cis: cis	1	-0.0635635	0.0111236	1.10166e-08	NA	NA	NA	NA	NA	NA	225203	ieu_a	2015	GIANT	225487	2542663	225203	Intermediate	No	NA	No	NA	No	NA	No	NA	No	NA
SeqId_13094_75	84870	LDL cholesterol	ieu-b-110	Q9BXY4	RSPO3	R-spondin-3	RSPO3	Wald ratio	LDL cholesterol || id:ieu-b-110	rs9285458	cis: cis	1	0.0412069	0.0066333	5.22688e-10	NA	NA	NA	NA	NA	NA	NA	ieu_b	2020	UK Biobank	440546	12321875	440546	Intermediate	No	NA	No	NA	No	NA	No	NA	No	NA
SeqId_13094_75	84870	lymphocyte cell count	ieu-b-32	Q9BXY4	RSPO3	R-spondin-3	RSPO3	Wald ratio	lymphocyte cell count || id:ieu-b-32	rs9285458	cis: cis	1	0.039457	0.00600039	4.84113e-11	NA	NA	NA	NA	NA	NA	524919	ieu_b	2020	Blood Cell Consortium	563946	—	524919	Intermediate	No	NA	No	NA	No	NA	No	NA	No	NA
SeqId_13094_75	84870	triglycerides	ieu-b-111	Q9BXY4	RSPO3	R-spondin-3	RSPO3	Wald ratio	triglycerides || id:ieu-b-111	rs9285458	cis: cis	1	0.0759215	0.00631904	2.97352e-33	NA	NA	NA	NA	NA	NA	NA	ieu_b	2020	UK Biobank	441016	12321875	441016	Intermediate	No	NA	No	NA	No	NA	No	NA	No	NA
SeqId_13094_75	84870	Waist circumference	ieu-a-66	Q9BXY4	RSPO3	R-spondin-3	RSPO3	Wald ratio	Waist circumference || id:ieu-a-66	rs9285458	cis: cis	1	0.0794544	0.010488	3.57038e-14	NA	NA	NA	NA	NA	NA	245462	ieu_a	2015	GIANT	245746	2547573	245462	Intermediate	No	NA	No	NA	No	NA	No	NA	No	NA
SeqId_13094_75	84870	Waist-hip ratio	ieu-a-72	Q9BXY4	RSPO3	R-spondin-3	RSPO3	Wald ratio	Waist-to-hip ratio || id:ieu-a-72	rs9285458	cis: cis	1	0.108058	0.0101702	2.28012e-26	NA	NA	NA	NA	NA	NA	226362	ieu_a	2015	GIANT	224459	2562516	226362	Intermediate	No	NA	No	NA	No	NA	No	NA	No	NA
SeqId_13109_82	257194	25 hydroxyvitamin D level	ieu-b-4808	Q7Z3B1	NEGR1	Neuronal growth regulator 1	NEGR1	Wald ratio	25 hydroxyvitamin D level || id:ieu-b-4808	rs2815765	cis: cis	1	0.0589459	0.0111086	1.11855e-07	NA	NA	NA	NA	NA	NA	NA	ieu_b	2020	NA	441291	16668957	441291	Intermediate	No	NA	No	NA	No	NA	No	NA	No	NA
SeqId_13109_82	257194	Urinary sodium-potassium ratio	ieu-b-72	Q7Z3B1	NEGR1	Neuronal growth regulator 1	NEGR1	Wald ratio	Urinary sodium-potassium ratio || id:ieu-b-72	rs2815765	cis: cis	1	0.0817211	0.0137799	3.02052e-09	NA	NA	NA	NA	NA	NA	NA	ieu_b	2020	NA	326938	19420026	326938	Intermediate	Yes	2	No	NA	No	NA	No	NA	Zheng	Zheng:2
SeqId_13109_82	257194	Years of schooling	ieu-a-1239	Q7Z3B1	NEGR1	Neuronal growth regulator 1	NEGR1	Wald ratio	Years of schooling || id:ieu-a-1239	rs2815765	cis: cis	1	-0.0766072	0.00978683	4.97326e-15	NA	NA	NA	NA	NA	NA	766345	ieu_a	2018	SSGAC	766345	10101242	766345	Intermediate	No	NA	No	NA	No	NA	No	NA	No	NA
SeqId_13112_179	11167	apolipoprotein A-I	ieu-b-107	Q12841	FSTL1	Follistatin-related protein 1	FSTL1	Wald ratio	apolipoprotein A-I || id:ieu-b-107	rs79940707	trans: trans	1	0.0895433	0.0126281	1.33351e-12	NA	NA	NA	NA	NA	NA	NA	ieu_b	2020	UK Biobank	393193	12321875	393193	Intermediate	No	NA	No	NA	No	NA	No	NA	No	NA
SeqId_13112_179	11167	apolipoprotein B	ieu-b-108	Q12841	FSTL1	Follistatin-related protein 1	FSTL1	Wald ratio	apolipoprotein B || id:ieu-b-108	rs79940707	trans: trans	1	-0.133535	0.013454	3.22954e-23	NA	NA	NA	NA	NA	NA	NA	ieu_b	2020	UK Biobank	439214	12321875	439214	Intermediate	No	NA	No	NA	No	NA	No	NA	No	NA
SeqId_13112_179	11167	LDL cholesterol	ieu-b-110	Q12841	FSTL1	Follistatin-related protein 1	FSTL1	Wald ratio	LDL cholesterol || id:ieu-b-110	rs79940707	trans: trans	1	-0.165762	0.0135003	1.18303e-34	NA	NA	NA	NA	NA	NA	NA	ieu_b	2020	UK Biobank	440546	12321875	440546	Intermediate	No	NA	No	NA	No	NA	No	NA	No	NA
SeqId_13112_179	11167	triglycerides	ieu-b-111	Q12841	FSTL1	Follistatin-related protein 1	FSTL1	Wald ratio	triglycerides || id:ieu-b-111	rs79940707	trans: trans	1	-0.0993871	0.0128771	1.18071e-14	NA	NA	NA	NA	NA	NA	NA	ieu_b	2020	UK Biobank	441016	12321875	441016	Intermediate	No	NA	No	NA	No	NA	No	NA	No	NA
SeqId_13124_20	57611	apolipoprotein A-I	ieu-b-107	Q6UXK2	ISLR2	Immunoglobulin superfamily containing leucine-rich repeat protein 2	ISLR2	Wald ratio	apolipoprotein A-I || id:ieu-b-107	rs4887134	cis: cis	1	-0.0837446	0.0129687	1.06501e-10	NA	NA	NA	NA	NA	NA	NA	ieu_b	2020	UK Biobank	393193	12321875	393193	Intermediate	No	NA	No	NA	No	NA	No	NA	No	NA
SeqId_13124_20	57611	diastolic blood pressure	ieu-b-39	Q6UXK2	ISLR2	Immunoglobulin superfamily containing leucine-rich repeat protein 2	ISLR2	Wald ratio	diastolic blood pressure || id:ieu-b-39	rs4887134	cis: cis	1	0.845489	0.11582	2.87768e-13	NA	NA	NA	NA	NA	NA	736703	ieu_b	2018	International Consortium of Blood Pressure	757601	7160619	736703	Intermediate	Yes	2	No	NA	No	NA	No	NA	Zheng	Zheng:2
SeqId_13124_20	57611	HDL cholesterol	ieu-b-109	Q6UXK2	ISLR2	Immunoglobulin superfamily containing leucine-rich repeat protein 2	ISLR2	Wald ratio	HDL cholesterol || id:ieu-b-109	rs4887134	cis: cis	1	-0.08413	0.0126143	2.56785e-11	NA	NA	NA	NA	NA	NA	NA	ieu_b	2020	UK Biobank	403943	12321875	403943	Intermediate	No	NA	No	NA	No	NA	No	NA	No	NA
SeqId_13124_20	57611	systolic blood pressure	ieu-b-38	Q6UXK2	ISLR2	Immunoglobulin superfamily containing leucine-rich repeat protein 2	ISLR2	Wald ratio	systolic blood pressure || id:ieu-b-38	rs4887134	cis: cis	1	1.12603	0.200112	1.8336e-08	NA	NA	NA	NA	NA	NA	725008	ieu_b	2018	International Consortium of Blood Pressure	757601	7088083	725008	Intermediate	Yes	2	No	NA	No	NA	No	NA	Zheng	Zheng:2
SeqId_13552_7	23075	diastolic blood pressure	ieu-b-39	Q9UH65	SWP70	Switch-associated protein 70	SWAP70	Wald ratio	diastolic blood pressure || id:ieu-b-39	rs415895	cis: cis	1	-0.702032	0.0581812	1.59133e-33	NA	NA	NA	NA	NA	NA	754117	ieu_b	2018	International Consortium of Blood Pressure	757601	7160619	754117	Intermediate	Yes	1*2	No	NA	No	NA	No	NA	Zheng	Zheng:1*2
SeqId_13552_7	23075	neutrophil cell count	ieu-b-34	Q9UH65	SWP70	Switch-associated protein 70	SWAP70	Wald ratio	neutrophil cell count || id:ieu-b-34	rs415895	cis: cis	1	-0.0378178	0.00646101	4.82106e-09	NA	NA	NA	NA	NA	NA	518828	ieu_b	2020	Blood Cell Consortium	563946	—	518828	Intermediate	No	NA	No	NA	No	NA	No	NA	No	NA
SeqId_13552_7	23075	systolic blood pressure	ieu-b-38	Q9UH65	SWP70	Switch-associated protein 70	SWAP70	Wald ratio	systolic blood pressure || id:ieu-b-38	rs415895	cis: cis	1	-1.0958	0.101255	2.70147e-27	NA	NA	NA	NA	NA	NA	734720	ieu_b	2018	International Consortium of Blood Pressure	757601	7088083	734720	Intermediate	Yes	1*2	No	NA	No	NA	No	NA	Zheng	Zheng:1*2
SeqId_13624_17	65220	diastolic blood pressure	ieu-b-39	O95544	NADK	NAD kinase	NADK	Wald ratio	diastolic blood pressure || id:ieu-b-39	rs4648629	cis: cis	1	-0.5404	0.0775093	3.12318e-12	NA	NA	NA	NA	NA	NA	711485	ieu_b	2018	International Consortium of Blood Pressure	757601	7160619	711485	Intermediate	No	NA	No	NA	No	NA	No	NA	No	NA
SeqId_13624_17	65220	systolic blood pressure	ieu-b-38	O95544	NADK	NAD kinase	NADK	Wald ratio	systolic blood pressure || id:ieu-b-38	rs4648629	cis: cis	1	-1.32026	0.135533	2.01137e-22	NA	NA	NA	NA	NA	NA	692515	ieu_b	2018	International Consortium of Blood Pressure	757601	7088083	692515	Intermediate	No	NA	No	NA	No	NA	No	NA	No	NA
SeqId_13671_40	1991	basophil cell count	ieu-b-29	P08246	Elastase	Neutrophil elastase	ELANE	Wald ratio	basophil cell count || id:ieu-b-29	rs10409474	cis: cis	1	-0.0470779	0.00778688	1.48671e-09	NA	NA	NA	NA	NA	NA	465733	ieu_b	2020	Blood Cell Consortium	563946	—	465733	Intermediate	No	NA	No	NA	No	NA	No	NA	No	NA
SeqId_13671_40	1991	neutrophil cell count	ieu-b-34	P08246	Elastase	Neutrophil elastase	ELANE	Wald ratio	neutrophil cell count || id:ieu-b-34	rs10409474	cis: cis	1	-0.039803	0.00758996	1.56994e-07	NA	NA	NA	NA	NA	NA	469402	ieu_b	2020	Blood Cell Consortium	563946	—	469402	Intermediate	No	NA	No	NA	No	NA	No	NA	No	NA
SeqId_13676_46	3625	apolipoprotein B	ieu-b-108	P09529	Inhibin bB chain	Inhibin beta B chain	INHBB	Wald ratio	apolipoprotein B || id:ieu-b-108	rs17050272	cis: cis	1	-0.0824748	0.00710517	3.76496e-31	NA	NA	NA	NA	NA	NA	NA	ieu_b	2020	UK Biobank	439214	12321875	439214	Intermediate	No	NA	No	NA	No	NA	No	NA	No	NA
SeqId_13676_46	3625	LDL cholesterol	ieu-b-110	P09529	Inhibin bB chain	Inhibin beta B chain	INHBB	Wald ratio	LDL cholesterol || id:ieu-b-110	rs17050272	cis: cis	1	-0.0694083	0.00714176	2.51096e-22	NA	NA	NA	NA	NA	NA	NA	ieu_b	2020	UK Biobank	440546	12321875	440546	Intermediate	No	NA	No	NA	No	NA	No	NA	No	NA
SeqId_13676_46	3625	Serum creatinine (eGFRcrea)	ieu-a-1105	P09529	Inhibin bB chain	Inhibin beta B chain	INHBB	Wald ratio	Serum creatinine (eGFRcrea) || id:ieu-a-1105	rs17050272	cis: cis	1	-0.0162045	0.00310586	1.81461e-07	NA	NA	NA	NA	NA	NA	132764	ieu_a	2015	CKDGen	133814	2198208	132764	Intermediate	No	NA	No	NA	No	NA	No	NA	No	NA
SeqId_13676_46	3625	Urate	ieu-a-1055	P09529	Inhibin bB chain	Inhibin beta B chain	INHBB	Wald ratio	Urate || id:ieu-a-1055	rs17050272	cis: cis	1	0.12491	0.0205932	1.31483e-09	NA	NA	NA	NA	NA	NA	103514	ieu_a	2013	GUGC	110347	2450548	103514	Intermediate	No	NA	No	NA	No	NA	No	NA	No	NA
SeqId_13682_47	1436	apolipoprotein B	ieu-b-108	P07333	M-CSF R	Macrophage colony-stimulating factor 1 receptor	CSF1R	Wald ratio	apolipoprotein B || id:ieu-b-108	rs216141	cis: cis	1	-0.0873074	0.01708	3.19287e-07	NA	NA	NA	NA	NA	NA	NA	ieu_b	2020	UK Biobank	439214	12321875	439214	Intermediate	No	NA	No	NA	No	NA	No	NA	No	NA
SeqId_13682_47	1436	monocyte cell count	ieu-b-31	P07333	M-CSF R	Macrophage colony-stimulating factor 1 receptor	CSF1R	Wald ratio	monocyte cell count || id:ieu-b-31	rs216141	cis: cis	1	-0.130137	0.0154341	3.40524e-17	NA	NA	NA	NA	NA	NA	521590	ieu_b	2020	Blood Cell Consortium	563946	—	521590	Intermediate	No	NA	No	NA	No	NA	No	NA	No	NA
SeqId_13682_47	1436	triglycerides	ieu-b-111	P07333	M-CSF R	Macrophage colony-stimulating factor 1 receptor	CSF1R	Wald ratio	triglycerides || id:ieu-b-111	rs216141	cis: cis	1	-0.090613	0.0163345	2.90055e-08	NA	NA	NA	NA	NA	NA	NA	ieu_b	2020	UK Biobank	441016	12321875	441016	Intermediate	No	NA	No	NA	No	NA	No	NA	No	NA
SeqId_13686_2	3568	basophil cell count	ieu-b-29	Q01344	IL-5 Ra	Interleukin-5 receptor subunit alpha	IL5RA	Wald ratio	basophil cell count || id:ieu-b-29	rs77400868	cis: cis	1	-0.0346766	0.00642245	6.69095e-08	NA	NA	NA	NA	NA	NA	473062	ieu_b	2020	Blood Cell Consortium	563946	—	473062	Intermediate	No	NA	No	NA	No	NA	No	NA	No	NA
SeqId_13686_2	3568	eosinophil cell count	ieu-b-33	Q01344	IL-5 Ra	Interleukin-5 receptor subunit alpha	IL5RA	Wald ratio	eosinophil cell count || id:ieu-b-33	rs77400868	cis: cis	1	-0.0484508	0.00620331	5.69788e-15	NA	NA	NA	NA	NA	NA	473297	ieu_b	2020	Blood Cell Consortium	563946	—	473297	Intermediate	No	NA	No	NA	No	NA	No	NA	No	NA
SeqId_13738_8	3624	Serum creatinine (eGFRcrea)	ieu-a-1105	P08476	Inhibin bA chain	Inhibin beta A chain	INHBA	Wald ratio	Serum creatinine (eGFRcrea) || id:ieu-a-1105	rs7964492	trans: trans	1	-0.0342221	0.00611109	2.14352e-08	NA	NA	NA	NA	NA	NA	133720	ieu_a	2015	CKDGen	133814	2198208	133720	Intermediate	No	NA	No	NA	No	NA	No	NA	No	NA
SeqId_13738_8	3624	Urate	ieu-a-1055	P08476	Inhibin bA chain	Inhibin beta A chain	INHBA	Wald ratio	Urate || id:ieu-a-1055	rs7964492	trans: trans	1	0.39111	0.0397221	7.12173e-23	NA	NA	NA	NA	NA	NA	110035	ieu_a	2013	GUGC	110347	2450548	110035	Intermediate	No	NA	No	NA	No	NA	No	NA	No	NA
SeqId_14006_36	27232	apolipoprotein A-I	ieu-b-107	Q14749	GNMT	Glycine N-methyltransferase	GNMT	Wald ratio	apolipoprotein A-I || id:ieu-b-107	rs7770760	cis: cis	1	-0.0761646	0.00568944	7.20255e-41	NA	NA	NA	NA	NA	NA	NA	ieu_b	2020	UK Biobank	393193	12321875	393193	Intermediate	No	NA	No	NA	No	NA	No	NA	No	NA
SeqId_14006_36	27232	apolipoprotein B	ieu-b-108	Q14749	GNMT	Glycine N-methyltransferase	GNMT	Wald ratio	apolipoprotein B || id:ieu-b-108	rs7770760	cis: cis	1	0.0546707	0.00602133	1.09072e-19	NA	NA	NA	NA	NA	NA	NA	ieu_b	2020	UK Biobank	439214	12321875	439214	Intermediate	No	NA	No	NA	No	NA	No	NA	No	NA
SeqId_14006_36	27232	HDL cholesterol	ieu-b-109	Q14749	GNMT	Glycine N-methyltransferase	GNMT	Wald ratio	HDL cholesterol || id:ieu-b-109	rs7770760	cis: cis	1	-0.0575248	0.00552488	2.18691e-25	NA	NA	NA	NA	NA	NA	NA	ieu_b	2020	UK Biobank	403943	12321875	403943	Intermediate	No	NA	No	NA	No	NA	No	NA	No	NA
SeqId_14006_36	27232	LDL cholesterol	ieu-b-110	Q14749	GNMT	Glycine N-methyltransferase	GNMT	Wald ratio	LDL cholesterol || id:ieu-b-110	rs7770760	cis: cis	1	0.0339349	0.00604358	1.96518e-08	NA	NA	NA	NA	NA	NA	NA	ieu_b	2020	UK Biobank	440546	12321875	440546	Intermediate	No	NA	No	NA	No	NA	No	NA	No	NA
SeqId_14054_17	3601	monocyte cell count	ieu-b-31	Q13261	IL-15 Ra	Interleukin-15 receptor subunit alpha	IL15RA	Wald ratio	monocyte cell count || id:ieu-b-31	rs8177641	cis: cis	1	-0.0345457	0.00537965	1.3489e-10	NA	NA	NA	NA	NA	NA	519506	ieu_b	2020	Blood Cell Consortium	563946	—	519506	Intermediate	No	NA	No	NA	No	NA	No	NA	No	NA
SeqId_14107_1	10588	eosinophil cell count	ieu-b-33	P49914	MTHFS	5-formyltetrahydrofolate cyclo-ligase	MTHFS	Wald ratio	eosinophil cell count || id:ieu-b-33	rs8039272	cis: cis	1	-0.0592764	0.00807962	2.19189e-13	NA	NA	NA	NA	NA	NA	474236	ieu_b	2020	Blood Cell Consortium	563946	—	474236	Intermediate	No	NA	No	NA	No	NA	No	NA	No	NA
SeqId_14107_1	10588	monocyte cell count	ieu-b-31	P49914	MTHFS	5-formyltetrahydrofolate cyclo-ligase	MTHFS	Wald ratio	monocyte cell count || id:ieu-b-31	rs8039272	cis: cis	1	-0.104021	0.00761737	1.86462e-42	NA	NA	NA	NA	NA	NA	521593	ieu_b	2020	Blood Cell Consortium	563946	—	521593	Intermediate	No	NA	No	NA	No	NA	No	NA	No	NA
SeqId_14107_1	10588	white blood cell count	ieu-b-30	P49914	MTHFS	5-formyltetrahydrofolate cyclo-ligase	MTHFS	Wald ratio	white blood cell count || id:ieu-b-30	rs8039272	cis: cis	1	-0.0451837	0.00749307	1.63891e-09	NA	NA	NA	NA	NA	NA	562242	ieu_b	2020	Blood Cell Consortium	563946	—	562242	Intermediate	No	NA	No	NA	No	NA	No	NA	No	NA
SeqId_14123_34	64115	lymphocyte cell count	ieu-b-32	Q9H7M9	GI24	V-type immunoglobulin domain-containing suppressor of T-cell activation	C10orf54	Wald ratio	lymphocyte cell count || id:ieu-b-32	rs10762477	trans: trans	1	0.0360619	0.00663537	5.48583e-08	NA	NA	NA	NA	NA	NA	523521	ieu_b	2020	Blood Cell Consortium	563946	—	523521	Intermediate	No	NA	No	NA	No	NA	No	NA	No	NA
SeqId_14133_93	7850	eosinophil cell count	ieu-b-33	P27930	IL-1 sRII	Interleukin-1 receptor type 2	IL1R2	Wald ratio	eosinophil cell count || id:ieu-b-33	rs2310170	cis: cis	1	-0.0526162	0.0049893	5.31105e-26	NA	NA	NA	NA	NA	NA	473292	ieu_b	2020	Blood Cell Consortium	563946	—	473292	Intermediate	No	NA	No	NA	Yes	1	No	NA	Bretherick	Bretherick:1
SeqId_14133_93	7850	Ulcerative colitis	ieu-a-970	P27930	IL-1 sRII	Interleukin-1 receptor type 2	IL1R2	Wald ratio	Ulcerative colitis || id:ieu-a-970	rs2310170	cis: cis	1	0.192029	0.0317205	1.41488e-09	NA	NA	NA	NA	NA	NA	47745	ieu_a	2015	IIBDGC	47745	156116	47745	digestive disease	Yes	1	No	NA	Yes	1*1	No	NA	Zheng;Bretherick	Zheng:1;Bretherick:1*1
SeqId_14156_33	7529	basophil cell count	ieu-b-29	P31946	14-3-3 protein beta/alpha	14-3-3 protein beta/alpha	YWHAB	Wald ratio	basophil cell count || id:ieu-b-29	rs6031847	cis: cis	1	0.151036	0.0166566	1.21612e-19	NA	NA	NA	NA	NA	NA	473999	ieu_b	2020	Blood Cell Consortium	563946	—	473999	Intermediate	No	NA	No	NA	No	NA	No	NA	No	NA
SeqId_15300_66	79879	lymphocyte cell count	ieu-b-32	Q9H6E4	CC134	Coiled-coil domain-containing protein 134	CCDC134	Wald ratio	lymphocyte cell count || id:ieu-b-32	rs5996067	cis: cis	1	-0.057973	0.00887805	6.58034e-11	NA	NA	NA	NA	NA	NA	524917	ieu_b	2020	Blood Cell Consortium	563946	—	524917	Intermediate	No	NA	No	NA	No	NA	No	NA	No	NA
SeqId_15304_1	5068	Zinc	ieu-a-1079	Q06141	PAP1	Regenerating islet-derived protein 3-alpha	REG3A	Wald ratio	Zinc || id:ieu-a-1079	rs17338413	trans: trans	1	1.31434	0.189631	4.17774e-12	NA	NA	NA	NA	NA	NA	2603	ieu_a	2013	NA	2603	2543610	2603	Intermediate	No	NA	No	NA	No	NA	No	NA	No	NA
SeqId_15441_6	2760	white blood cell count	ieu-b-30	P17900	SAP3	Ganglioside GM2 activator	GM2A	Wald ratio	white blood cell count || id:ieu-b-30	rs72794132	cis: cis	1	-0.0339263	0.00626653	6.1674e-08	NA	NA	NA	NA	NA	NA	561296	ieu_b	2020	Blood Cell Consortium	563946	—	561296	Intermediate	No	NA	No	NA	No	NA	No	NA	No	NA
SeqId_15449_33	91937	apolipoprotein A-I	ieu-b-107	Q96H15	TIM-4	T-cell immunoglobulin and mucin domain-containing protein 4	TIMD4	Wald ratio	apolipoprotein A-I || id:ieu-b-107	rs1971739	trans: trans	1	-0.126046	0.0176967	1.05941e-12	NA	NA	NA	NA	NA	NA	NA	ieu_b	2020	UK Biobank	393193	12321875	393193	Intermediate	No	NA	No	NA	No	NA	No	NA	No	NA
SeqId_15449_33	91937	apolipoprotein B	ieu-b-108	Q96H15	TIM-4	T-cell immunoglobulin and mucin domain-containing protein 4	TIMD4	Wald ratio	apolipoprotein B || id:ieu-b-108	rs1971739	trans: trans	1	-0.132014	0.0187062	1.69852e-12	NA	NA	NA	NA	NA	NA	NA	ieu_b	2020	UK Biobank	439214	12321875	439214	Intermediate	No	NA	No	NA	No	NA	No	NA	No	NA
SeqId_15449_33	91937	diastolic blood pressure	ieu-b-39	Q96H15	TIM-4	T-cell immunoglobulin and mucin domain-containing protein 4	TIMD4	Wald ratio	diastolic blood pressure || id:ieu-b-39	rs1971739	trans: trans	1	-0.804518	0.155446	2.27263e-07	NA	NA	NA	NA	NA	NA	752132	ieu_b	2018	International Consortium of Blood Pressure	757601	7160619	752132	Intermediate	No	NA	No	NA	No	NA	No	NA	No	NA
SeqId_15449_33	91937	HDL cholesterol	ieu-b-109	Q96H15	TIM-4	T-cell immunoglobulin and mucin domain-containing protein 4	TIMD4	Wald ratio	HDL cholesterol || id:ieu-b-109	rs1971739	trans: trans	1	-0.170586	0.0171864	3.2209e-23	NA	NA	NA	NA	NA	NA	NA	ieu_b	2020	UK Biobank	403943	12321875	403943	Intermediate	No	NA	No	NA	No	NA	No	NA	No	NA
SeqId_15449_33	91937	LDL cholesterol	ieu-b-110	Q96H15	TIM-4	T-cell immunoglobulin and mucin domain-containing protein 4	TIMD4	Wald ratio	LDL cholesterol || id:ieu-b-110	rs1971739	trans: trans	1	-0.13251	0.0188038	1.8286e-12	NA	NA	NA	NA	NA	NA	NA	ieu_b	2020	UK Biobank	440546	12321875	440546	Intermediate	No	NA	No	NA	No	NA	No	NA	No	NA
SeqId_15449_33	91937	white blood cell count	ieu-b-30	Q96H15	TIM-4	T-cell immunoglobulin and mucin domain-containing protein 4	TIMD4	Wald ratio	white blood cell count || id:ieu-b-30	rs1971739	trans: trans	1	-0.0960791	0.0165865	6.92959e-09	NA	NA	NA	NA	NA	NA	558140	ieu_b	2020	Blood Cell Consortium	563946	—	558140	Intermediate	No	NA	No	NA	No	NA	No	NA	No	NA
SeqId_15452_5	4907	white blood cell count	ieu-b-30	P21589	5'-Nucleotidase	5'-Nucleotidase	NT5E	Wald ratio	white blood cell count || id:ieu-b-30	rs6903114	cis: cis	1	0.0321727	0.00598672	7.70021e-08	NA	NA	NA	NA	NA	NA	562240	ieu_b	2020	Blood Cell Consortium	563946	—	562240	Intermediate	No	NA	No	NA	No	NA	No	NA	No	NA
SeqId_15481_45	820	apolipoprotein A-I	ieu-b-107	P49913	LL-37	Antibacterial protein LL-37	CAMP	Wald ratio	apolipoprotein A-I || id:ieu-b-107	rs4148008	trans: trans	1	-0.0559955	0.00602078	1.39947e-20	NA	NA	NA	NA	NA	NA	NA	ieu_b	2020	UK Biobank	393193	12321875	393193	Intermediate	No	NA	No	NA	No	NA	No	NA	No	NA
SeqId_15481_45	820	HDL cholesterol	ieu-b-109	P49913	LL-37	Antibacterial protein LL-37	CAMP	Wald ratio	HDL cholesterol || id:ieu-b-109	rs4148008	trans: trans	1	-0.0564119	0.00585068	5.31697e-22	NA	NA	NA	NA	NA	NA	NA	ieu_b	2020	UK Biobank	403943	12321875	403943	Intermediate	No	NA	No	NA	No	NA	No	NA	No	NA
SeqId_15525_294	126	Alcoholic drinks per week	ieu-b-73	P00326	ADH1G	Alcohol dehydrogenase 1C	ADH1C	Wald ratio	Alcoholic drinks per week || id:ieu-b-73	rs283415	cis: cis	1	-0.0727089	0.00909573	1.30899e-15	NA	NA	NA	NA	NA	NA	535320	ieu_b	2019	GWAS and Sequencing Consortium of Alcohol and Nicotine use	335394	11887865	535320	Intermediate	No	NA	No	NA	No	NA	No	NA	No	NA
SeqId_15525_294	126	apolipoprotein A-I	ieu-b-107	P00326	ADH1G	Alcohol dehydrogenase 1C	ADH1C	Wald ratio	apolipoprotein A-I || id:ieu-b-107	rs283415	cis: cis	1	0.0749812	0.00926495	5.82141e-16	NA	NA	NA	NA	NA	NA	NA	ieu_b	2020	UK Biobank	393193	12321875	393193	Intermediate	No	NA	No	NA	No	NA	No	NA	No	NA
SeqId_15525_294	126	HDL cholesterol	ieu-b-109	P00326	ADH1G	Alcohol dehydrogenase 1C	ADH1C	Wald ratio	HDL cholesterol || id:ieu-b-109	rs283415	cis: cis	1	0.0573932	0.00900191	1.82171e-10	NA	NA	NA	NA	NA	NA	NA	ieu_b	2020	UK Biobank	403943	12321875	403943	Intermediate	No	NA	No	NA	No	NA	No	NA	No	NA
SeqId_15542_19	1159	Total Testosterone in male	ieu-b-4865	P12532	KCRU	Creatine kinase U-type, mitochondrial	CKMT1A	Wald ratio	Total Testosterone || id:ieu-b-4865	rs2447208	cis: cis	1	0.133008	0.0235474	1.61838e-08	NA	NA	NA	NA	NA	NA	NA	ieu_b	2020	NA	199569	12321875	199569	Intermediate	No	NA	No	NA	No	NA	No	NA	No	NA
SeqId_15542_19	1159	triglycerides	ieu-b-111	P12532	KCRU	Creatine kinase U-type, mitochondrial	CKMT1A	Wald ratio	triglycerides || id:ieu-b-111	rs2447208	cis: cis	1	-0.143994	0.0151091	1.56836e-21	NA	NA	NA	NA	NA	NA	NA	ieu_b	2020	UK Biobank	441016	12321875	441016	Intermediate	No	NA	No	NA	No	NA	No	NA	No	NA
SeqId_15559_5	118429	body mass index	ieu-b-40	P58335	ANTR2	Anthrax toxin receptor 2	ANTXR2	Wald ratio	body mass index || id:ieu-b-40	rs7690697	cis: cis	1	0.0694562	0.0124231	2.25884e-08	NA	NA	NA	NA	NA	NA	692182	ieu_b	2018	GIANT	681275	2336260	692182	Intermediate	No	NA	No	NA	No	NA	No	NA	No	NA
SeqId_15559_5	118429	lymphocyte cell count	ieu-b-32	P58335	ANTR2	Anthrax toxin receptor 2	ANTXR2	Wald ratio	lymphocyte cell count || id:ieu-b-32	rs7690697	cis: cis	1	0.0615902	0.00961658	1.50784e-10	NA	NA	NA	NA	NA	NA	524922	ieu_b	2020	Blood Cell Consortium	563946	—	524922	Intermediate	No	NA	No	NA	No	NA	No	NA	No	NA
SeqId_15622_13	4978	Years of schooling	ieu-a-1239	Q14982	OBCAM	Opioid-binding protein/cell adhesion molecule	OPCML	Wald ratio	Years of schooling || id:ieu-a-1239	rs2511504	trans: trans	1	0.0385232	0.00719155	8.47439e-08	NA	NA	NA	NA	NA	NA	766345	ieu_a	2018	SSGAC	766345	10101242	766345	Intermediate	No	NA	No	NA	No	NA	No	NA	No	NA
SeqId_15653_9	1300	apolipoprotein A-I	ieu-b-107	Q03692	COAA1	Collagen alpha-1(X) chain	COL10A1	Wald ratio	apolipoprotein A-I || id:ieu-b-107	rs34646840	cis: cis	1	0.0430505	0.00730611	3.80624e-09	NA	NA	NA	NA	NA	NA	NA	ieu_b	2020	UK Biobank	393193	12321875	393193	Intermediate	No	NA	No	NA	No	NA	No	NA	No	NA
SeqId_15653_9	1300	HDL cholesterol	ieu-b-109	Q03692	COAA1	Collagen alpha-1(X) chain	COL10A1	Wald ratio	HDL cholesterol || id:ieu-b-109	rs34646840	cis: cis	1	0.0445166	0.00709548	3.52019e-10	NA	NA	NA	NA	NA	NA	NA	ieu_b	2020	UK Biobank	403943	12321875	403943	Intermediate	No	NA	No	NA	No	NA	No	NA	No	NA
SeqId_16057_6	3482	apolipoprotein B	ieu-b-108	P11717	IGF-II receptor	Cation-independent mannose-6-phosphate receptor	IGF2R	Wald ratio	apolipoprotein B || id:ieu-b-108	rs3777399	cis: cis	1	-0.049291	0.0040823	1.44328e-33	NA	NA	NA	NA	NA	NA	NA	ieu_b	2020	UK Biobank	439214	12321875	439214	Intermediate	No	NA	No	NA	No	NA	No	NA	No	NA
SeqId_16057_6	3482	LDL cholesterol	ieu-b-110	P11717	IGF-II receptor	Cation-independent mannose-6-phosphate receptor	IGF2R	Wald ratio	LDL cholesterol || id:ieu-b-110	rs3777399	cis: cis	1	-0.0476112	0.0040978	3.31058e-31	NA	NA	NA	NA	NA	NA	NA	ieu_b	2020	UK Biobank	440546	12321875	440546	Intermediate	No	NA	No	NA	No	NA	No	NA	No	NA
SeqId_16300_4	54209	neutrophil cell count	ieu-b-34	Q9NZC2	TREM2	Triggering receptor expressed on myeloid cells 2	TREM2	Inverse variance weighted	neutrophil cell count || id:ieu-b-34	rs10897026,rs143332484	cis,trans: trans,cis	2	-0.0296373	0.00515665	9.06223e-09	0.660321	1	0.416447				NA	ieu_b	2020	Blood Cell Consortium	563946	—	563946	Intermediate	No	NA	No	NA	No	NA	No	NA	No	NA
SeqId_16304_6	55366	diastolic blood pressure	ieu-b-39	Q9BXB1	LGR4	Leucine-rich repeat-containing G-protein coupled receptor 4	LGR4	Wald ratio	diastolic blood pressure || id:ieu-b-39	rs11029985	cis: cis	1	0.63154	0.106609	3.1437e-09	NA	NA	NA	NA	NA	NA	756535	ieu_b	2018	International Consortium of Blood Pressure	757601	7160619	756535	Intermediate	No	NA	No	NA	No	NA	No	NA	No	NA
SeqId_16758_96	3068	lymphocyte cell count	ieu-b-32	P51858	HDGF	Hepatoma-derived growth factor	HDGF	Wald ratio	lymphocyte cell count || id:ieu-b-32	rs4399146	cis: cis	1	0.0283064	0.00552227	2.96177e-07	NA	NA	NA	NA	NA	NA	523518	ieu_b	2020	Blood Cell Consortium	563946	—	523518	Intermediate	No	NA	No	NA	No	NA	No	NA	No	NA
SeqId_16773_29	222663	HDL cholesterol	ieu-b-109	Q8IX30	SCUB3	Signal peptide, CUB and EGF-like domain-containing protein 3	SCUBE3	Wald ratio	HDL cholesterol || id:ieu-b-109	rs942374	cis: cis	1	0.0439424	0.00846572	2.09585e-07	NA	NA	NA	NA	NA	NA	NA	ieu_b	2020	UK Biobank	403943	12321875	403943	Intermediate	No	NA	No	NA	No	NA	No	NA	No	NA
SeqId_16914_104	929	monocyte cell count	ieu-b-31	P08571	sCD14	Monocyte differentiation antigen CD14, soluble	CD14	Wald ratio	monocyte cell count || id:ieu-b-31	rs5744441	cis: cis	1	-0.0821778	0.0119927	7.26624e-12	NA	NA	NA	NA	NA	NA	521589	ieu_b	2020	Blood Cell Consortium	563946	—	521589	Intermediate	No	NA	No	NA	No	NA	No	NA	No	NA
SeqId_16914_104	929	systolic blood pressure	ieu-b-38	P08571	sCD14	Monocyte differentiation antigen CD14, soluble	CD14	Wald ratio	systolic blood pressure || id:ieu-b-38	rs5744441	cis: cis	1	-1.0983	0.192769	1.21592e-08	NA	NA	NA	NA	NA	NA	735260	ieu_b	2018	International Consortium of Blood Pressure	757601	7088083	735260	Intermediate	No	NA	No	NA	No	NA	No	NA	No	NA
SeqId_16914_104	929	triglycerides	ieu-b-111	P08571	sCD14	Monocyte differentiation antigen CD14, soluble	CD14	Wald ratio	triglycerides || id:ieu-b-111	rs5744441	cis: cis	1	0.0661035	0.012738	2.10901e-07	NA	NA	NA	NA	NA	NA	NA	ieu_b	2020	UK Biobank	441016	12321875	441016	Intermediate	No	NA	No	NA	No	NA	No	NA	No	NA
SeqId_16915_153	64218	HDL cholesterol	ieu-b-109	Q9H3S1	SEM4A	Semaphorin-4A	SEMA4A	Wald ratio	HDL cholesterol || id:ieu-b-109	rs76428106	trans: trans	1	-0.122727	0.0172823	1.2359e-12	NA	NA	NA	NA	NA	NA	NA	ieu_b	2020	UK Biobank	403943	12321875	403943	Intermediate	No	NA	No	NA	No	NA	No	NA	No	NA
SeqId_16915_153	64218	LDL cholesterol	ieu-b-110	Q9H3S1	SEM4A	Semaphorin-4A	SEMA4A	Wald ratio	LDL cholesterol || id:ieu-b-110	rs76428106	trans: trans	1	-0.103086	0.0188463	4.50464e-08	NA	NA	NA	NA	NA	NA	NA	ieu_b	2020	UK Biobank	440546	12321875	440546	Intermediate	No	NA	No	NA	No	NA	No	NA	No	NA
SeqId_16915_153	64218	lymphocyte cell count	ieu-b-32	Q9H3S1	SEM4A	Semaphorin-4A	SEMA4A	Wald ratio	lymphocyte cell count || id:ieu-b-32	rs76428106	trans: trans	1	0.123512	0.0171108	5.26258e-13	NA	NA	NA	NA	NA	NA	524921	ieu_b	2020	Blood Cell Consortium	563946	—	524921	Intermediate	No	NA	No	NA	No	NA	No	NA	No	NA
SeqId_16915_153	64218	monocyte cell count	ieu-b-31	Q9H3S1	SEM4A	Semaphorin-4A	SEMA4A	Wald ratio	monocyte cell count || id:ieu-b-31	rs76428106	trans: trans	1	1.053	0.0169299	0	NA	NA	NA	NA	NA	NA	521592	ieu_b	2020	Blood Cell Consortium	563946	—	521592	Intermediate	No	NA	No	NA	No	NA	No	NA	No	NA
SeqId_16915_153	64218	neutrophil cell count	ieu-b-34	Q9H3S1	SEM4A	Semaphorin-4A	SEMA4A	Wald ratio	neutrophil cell count || id:ieu-b-34	rs76428106	trans: trans	1	0.20543	0.0174569	5.71607e-32	NA	NA	NA	NA	NA	NA	519286	ieu_b	2020	Blood Cell Consortium	563946	—	519286	Intermediate	No	NA	No	NA	No	NA	No	NA	No	NA
SeqId_16915_153	64218	white blood cell count	ieu-b-30	Q9H3S1	SEM4A	Semaphorin-4A	SEMA4A	Wald ratio	white blood cell count || id:ieu-b-30	rs76428106	trans: trans	1	0.311552	0.0167471	3.01665e-77	NA	NA	NA	NA	NA	NA	562241	ieu_b	2020	Blood Cell Consortium	563946	—	562241	Intermediate	No	NA	No	NA	No	NA	No	NA	No	NA
SeqId_17138_8	2938	apolipoprotein A-I	ieu-b-107	P08263	GST A1-1	Glutathione S-transferase A1	GSTA1	Wald ratio	apolipoprotein A-I || id:ieu-b-107	rs2749005	cis: cis	1	0.0242787	0.00444549	4.72332e-08	NA	NA	NA	NA	NA	NA	NA	ieu_b	2020	UK Biobank	393193	12321875	393193	Intermediate	No	NA	No	NA	No	NA	No	NA	No	NA
SeqId_17138_8	2938	triglycerides	ieu-b-111	P08263	GST A1-1	Glutathione S-transferase A1	GSTA1	Wald ratio	triglycerides || id:ieu-b-111	rs2749005	cis: cis	1	-0.0380451	0.00449904	2.76058e-17	NA	NA	NA	NA	NA	NA	NA	ieu_b	2020	UK Biobank	441016	12321875	441016	Intermediate	No	NA	No	NA	No	NA	No	NA	No	NA
SeqId_17176_13	11168	lymphocyte cell count	ieu-b-32	O75475	PSIP1	PC4 and SFRS1-interacting protein	PSIP1	Wald ratio	lymphocyte cell count || id:ieu-b-32	rs4399146	trans: trans	1	0.0276604	0.00539625	2.96177e-07	NA	NA	NA	NA	NA	NA	523518	ieu_b	2020	Blood Cell Consortium	563946	—	523518	Intermediate	No	NA	No	NA	No	NA	No	NA	No	NA
SeqId_17231_1	3936	lymphocyte cell count	ieu-b-32	P13796	L-plastin	Plastin-2	LCP1	Wald ratio	lymphocyte cell count || id:ieu-b-32	rs117014375	cis: cis	1	-0.0372428	0.00632596	3.92576e-09	NA	NA	NA	NA	NA	NA	522606	ieu_b	2020	Blood Cell Consortium	563946	—	522606	Intermediate	No	NA	No	NA	No	NA	No	NA	No	NA
SeqId_17366_6	54165	apolipoprotein A-I	ieu-b-107	Q96GG9	DCNL1	DCN1-like protein 1	DCUN1D1	Wald ratio	apolipoprotein A-I || id:ieu-b-107	rs540730	trans: trans	1	-0.110887	0.00954407	3.32258e-31	NA	NA	NA	NA	NA	NA	NA	ieu_b	2020	UK Biobank	393193	12321875	393193	Intermediate	No	NA	No	NA	No	NA	No	NA	No	NA
SeqId_17366_6	54165	apolipoprotein B	ieu-b-108	Q96GG9	DCNL1	DCN1-like protein 1	DCUN1D1	Wald ratio	apolipoprotein B || id:ieu-b-108	rs540730	trans: trans	1	0.0708499	0.0101174	2.50941e-12	NA	NA	NA	NA	NA	NA	NA	ieu_b	2020	UK Biobank	439214	12321875	439214	Intermediate	No	NA	No	NA	No	NA	No	NA	No	NA
SeqId_17366_6	54165	HDL cholesterol	ieu-b-109	Q96GG9	DCNL1	DCN1-like protein 1	DCUN1D1	Wald ratio	HDL cholesterol || id:ieu-b-109	rs540730	trans: trans	1	-0.123546	0.00926568	1.47381e-40	NA	NA	NA	NA	NA	NA	NA	ieu_b	2020	UK Biobank	403943	12321875	403943	Intermediate	No	NA	No	NA	No	NA	No	NA	No	NA
SeqId_17366_6	54165	lymphocyte cell count	ieu-b-32	Q96GG9	DCNL1	DCN1-like protein 1	DCUN1D1	Wald ratio	lymphocyte cell count || id:ieu-b-32	rs540730	trans: trans	1	0.054663	0.00922088	3.06307e-09	NA	NA	NA	NA	NA	NA	523518	ieu_b	2020	Blood Cell Consortium	563946	—	523518	Intermediate	No	NA	No	NA	No	NA	No	NA	No	NA
SeqId_17366_6	54165	monocyte cell count	ieu-b-31	Q96GG9	DCNL1	DCN1-like protein 1	DCUN1D1	Wald ratio	monocyte cell count || id:ieu-b-31	rs540730	trans: trans	1	0.0892204	0.00914543	1.74344e-22	NA	NA	NA	NA	NA	NA	520189	ieu_b	2020	Blood Cell Consortium	563946	—	520189	Intermediate	No	NA	No	NA	No	NA	No	NA	No	NA
SeqId_17366_6	54165	Sex hormone binding globulin (SHBG)	ieu-b-4870	Q96GG9	DCNL1	DCN1-like protein 1	DCUN1D1	Wald ratio	Sex hormone binding globulin (SHBG) || id:ieu-b-4870	rs540730	trans: trans	1	-0.117541	0.0143629	2.75291e-16	NA	NA	NA	NA	NA	NA	NA	ieu_b	2020	NA	214989	12321875	214989	Intermediate	No	NA	No	NA	No	NA	No	NA	No	NA
SeqId_17366_6	54165	Total Testosterone in male	ieu-b-4865	Q96GG9	DCNL1	DCN1-like protein 1	DCUN1D1	Wald ratio	Total Testosterone || id:ieu-b-4865	rs540730	trans: trans	1	-0.132139	0.015093	2.04068e-18	NA	NA	NA	NA	NA	NA	NA	ieu_b	2020	NA	199569	12321875	199569	Intermediate	No	NA	No	NA	No	NA	No	NA	No	NA
SeqId_17366_6	54165	triglycerides	ieu-b-111	Q96GG9	DCNL1	DCN1-like protein 1	DCUN1D1	Wald ratio	triglycerides || id:ieu-b-111	rs540730	trans: trans	1	0.116508	0.00967522	2.13882e-33	NA	NA	NA	NA	NA	NA	NA	ieu_b	2020	UK Biobank	441016	12321875	441016	Intermediate	No	NA	No	NA	No	NA	No	NA	No	NA
SeqId_17366_6	54165	white blood cell count	ieu-b-30	Q96GG9	DCNL1	DCN1-like protein 1	DCUN1D1	Wald ratio	white blood cell count || id:ieu-b-30	rs540730	trans: trans	1	0.0593866	0.00899455	4.04237e-11	NA	NA	NA	NA	NA	NA	560508	ieu_b	2020	Blood Cell Consortium	563946	—	560508	Intermediate	No	NA	No	NA	No	NA	No	NA	No	NA
SeqId_17396_23	124	25 hydroxyvitamin D level	ieu-b-4808	P07327	ADH1A	Alcohol dehydrogenase 1A	ADH1A	Wald ratio	25 hydroxyvitamin D level || id:ieu-b-4808	rs28364331	cis: cis	1	-0.084971	0.00994692	1.31413e-17	NA	NA	NA	NA	NA	NA	NA	ieu_b	2020	NA	441291	16668957	441291	Intermediate	No	NA	No	NA	No	NA	No	NA	No	NA
SeqId_17398_55	3162	lymphocyte cell count	ieu-b-32	P09601	HO-1	Heme oxygenase 1	HMOX1	Inverse variance weighted	lymphocyte cell count || id:ieu-b-32	rs479333,rs6059929	trans: trans,trans	2	-0.0618982	0.00927174	2.45537e-11	0.235124	1	0.62775				NA	ieu_b	2020	Blood Cell Consortium	563946	—	563946	Intermediate	No	NA	No	NA	No	NA	No	NA	No	NA
SeqId_17680_12	2047	body mass index	ieu-b-40	P54762	EPHB1	Ephrin type-B receptor 1	EPHB1	Wald ratio	body mass index || id:ieu-b-40	rs9819131	cis: cis	1	-0.0312382	0.00553177	1.63216e-08	NA	NA	NA	NA	NA	NA	688482	ieu_b	2018	GIANT	681275	2336260	688482	Intermediate	No	NA	No	NA	No	NA	No	NA	No	NA
SeqId_17682_1	4179	neutrophil cell count	ieu-b-34	P15529	CD46	Membrane cofactor protein	CD46	Wald ratio	neutrophil cell count || id:ieu-b-34	rs2724388	cis: cis	1	-0.0461259	0.00663069	3.48997e-12	NA	NA	NA	NA	NA	NA	519287	ieu_b	2020	Blood Cell Consortium	563946	—	519287	Intermediate	No	NA	No	NA	No	NA	No	NA	No	NA
SeqId_17682_1	4179	systolic blood pressure	ieu-b-38	P15529	CD46	Membrane cofactor protein	CD46	Wald ratio	systolic blood pressure || id:ieu-b-38	rs2724388	cis: cis	1	-0.639618	0.103997	7.73235e-10	NA	NA	NA	NA	NA	NA	734903	ieu_b	2018	International Consortium of Blood Pressure	757601	7088083	734903	Intermediate	No	NA	No	NA	No	NA	No	NA	No	NA
SeqId_17682_1	4179	white blood cell count	ieu-b-30	P15529	CD46	Membrane cofactor protein	CD46	Wald ratio	white blood cell count || id:ieu-b-30	rs2724388	cis: cis	1	-0.0467071	0.0063588	2.05344e-13	NA	NA	NA	NA	NA	NA	562242	ieu_b	2020	Blood Cell Consortium	563946	—	562242	Intermediate	No	NA	No	NA	No	NA	No	NA	No	NA
SeqId_17685_9	337	apolipoprotein A-I	ieu-b-107	P06727	Apo A-IV	Apolipoprotein A-IV	APOA4	Wald ratio	apolipoprotein A-I || id:ieu-b-107	rs12721043	cis: cis	1	-0.253173	0.0116691	2.23548e-104	NA	NA	NA	NA	NA	NA	NA	ieu_b	2020	UK Biobank	393193	12321875	393193	Intermediate	No	NA	No	NA	No	NA	No	NA	No	NA
SeqId_17685_9	337	HDL cholesterol	ieu-b-109	P06727	Apo A-IV	Apolipoprotein A-IV	APOA4	Wald ratio	HDL cholesterol || id:ieu-b-109	rs12721043	cis: cis	1	-0.265432	0.0112942	3.9214e-122	NA	NA	NA	NA	NA	NA	NA	ieu_b	2020	UK Biobank	403943	12321875	403943	Intermediate	No	NA	No	NA	No	NA	No	NA	No	NA
SeqId_17685_9	337	triglycerides	ieu-b-111	P06727	Apo A-IV	Apolipoprotein A-IV	APOA4	Wald ratio	triglycerides || id:ieu-b-111	rs12721043	cis: cis	1	0.259275	0.0117625	1.12577e-107	NA	NA	NA	NA	NA	NA	NA	ieu_b	2020	UK Biobank	441016	12321875	441016	Intermediate	No	NA	No	NA	No	NA	No	NA	No	NA
SeqId_17722_5	2288	apolipoprotein A-I	ieu-b-107	Q02790	FKBP52 protein	Peptidyl-prolyl cis-trans isomerase FKBP4	FKBP4	Wald ratio	apolipoprotein A-I || id:ieu-b-107	rs56196860	cis: cis	1	-0.0596393	0.00980586	1.18686e-09	NA	NA	NA	NA	NA	NA	NA	ieu_b	2020	UK Biobank	393193	12321875	393193	Intermediate	No	NA	No	NA	No	NA	No	NA	No	NA
SeqId_17722_5	2288	Bioavailable Testosterone	ieu-b-4868	Q02790	FKBP52 protein	Peptidyl-prolyl cis-trans isomerase FKBP4	FKBP4	Wald ratio	Bioavailable Testosterone || id:ieu-b-4868	rs56196860	cis: cis	1	-0.555872	0.0162442	1.23211e-256	NA	NA	NA	NA	NA	NA	NA	ieu_b	2020	NA	184205	12321875	184205	Intermediate	No	NA	No	NA	No	NA	No	NA	No	NA
SeqId_17722_5	2288	HDL cholesterol	ieu-b-109	Q02790	FKBP52 protein	Peptidyl-prolyl cis-trans isomerase FKBP4	FKBP4	Wald ratio	HDL cholesterol || id:ieu-b-109	rs56196860	cis: cis	1	-0.0512924	0.00951874	7.10194e-08	NA	NA	NA	NA	NA	NA	NA	ieu_b	2020	UK Biobank	403943	12321875	403943	Intermediate	No	NA	No	NA	No	NA	No	NA	No	NA
SeqId_17722_5	2288	Total Testosterone in female	ieu-b-4864	Q02790	FKBP52 protein	Peptidyl-prolyl cis-trans isomerase FKBP4	FKBP4	Wald ratio	Total Testosterone || id:ieu-b-4864	rs56196860	cis: cis	1	0.0840753	0.0158295	1.08835e-07	NA	NA	NA	NA	NA	NA	NA	ieu_b	2020	NA	199569	12321875	199569	Intermediate	No	NA	No	NA	No	NA	No	NA	No	NA
SeqId_17722_5	2288	Total Testosterone in male	ieu-b-4865	Q02790	FKBP52 protein	Peptidyl-prolyl cis-trans isomerase FKBP4	FKBP4	Wald ratio	Total Testosterone || id:ieu-b-4865	rs56196860	cis: cis	1	-0.522981	0.0154547	5.14799e-251	NA	NA	NA	NA	NA	NA	NA	ieu_b	2020	NA	199569	12321875	199569	Intermediate	No	NA	No	NA	No	NA	No	NA	No	NA
SeqId_17735_130	11337	diastolic blood pressure	ieu-b-39	O95166	GBRAP	Gamma-aminobutyric acid receptor-associated protein	GABARAP	Wald ratio	diastolic blood pressure || id:ieu-b-39	rs9861633	trans: trans	1	1.0264	0.139964	2.24498e-13	NA	NA	NA	NA	NA	NA	752670	ieu_b	2018	International Consortium of Blood Pressure	757601	7160619	752670	Intermediate	No	NA	No	NA	No	NA	No	NA	No	NA
SeqId_17735_130	11337	systolic blood pressure	ieu-b-38	O95166	GBRAP	Gamma-aminobutyric acid receptor-associated protein	GABARAP	Wald ratio	systolic blood pressure || id:ieu-b-38	rs9861633	trans: trans	1	2.54229	0.243553	1.65732e-25	NA	NA	NA	NA	NA	NA	733255	ieu_b	2018	International Consortium of Blood Pressure	757601	7088083	733255	Intermediate	No	NA	No	NA	No	NA	No	NA	No	NA
SeqId_17765_3	10073	FVC	ieu-b-105	O95149	SPN1	Snurportin-1	SNUPN	Wald ratio	FVC || id:ieu-b-105	rs8028182	cis: cis	1	0.0819772	0.013551	1.45275e-09	NA	NA	NA	NA	NA	NA	NA	ieu_b	2021	NA	353315	12321875	353315	Intermediate	No	NA	No	NA	No	NA	No	NA	No	NA
SeqId_17765_3	10073	HbA1C	ieu-b-104	O95149	SPN1	Snurportin-1	SNUPN	Wald ratio	HbA1C || id:ieu-b-104	rs8028182	cis: cis	1	0.0658531	0.0114168	8.01855e-09	NA	NA	NA	NA	NA	NA	NA	ieu_b	2010	MAGIC	46368	2529804	46368	Intermediate	No	NA	No	NA	No	NA	No	NA	No	NA
SeqId_17765_3	10073	Total Testosterone in female	ieu-b-4864	O95149	SPN1	Snurportin-1	SNUPN	Wald ratio	Total Testosterone || id:ieu-b-4864	rs8028182	cis: cis	1	-0.137654	0.0240778	1.08374e-08	NA	NA	NA	NA	NA	NA	NA	ieu_b	2020	NA	199569	12321875	199569	Intermediate	No	NA	No	NA	No	NA	No	NA	No	NA
SeqId_17796_15	3612	diastolic blood pressure	ieu-b-39	P29218	IMPA1	Inositol monophosphatase 1	IMPA1	Wald ratio	diastolic blood pressure || id:ieu-b-39	rs4739824	cis: cis	1	0.918761	0.151867	1.45032e-09	NA	NA	NA	NA	NA	NA	734189	ieu_b	2018	International Consortium of Blood Pressure	757601	7160619	734189	Intermediate	No	NA	No	NA	No	NA	No	NA	No	NA
SeqId_17796_15	3612	systolic blood pressure	ieu-b-38	P29218	IMPA1	Inositol monophosphatase 1	IMPA1	Wald ratio	systolic blood pressure || id:ieu-b-38	rs4739824	cis: cis	1	1.4525	0.264664	4.06291e-08	NA	NA	NA	NA	NA	NA	715143	ieu_b	2018	International Consortium of Blood Pressure	757601	7088083	715143	Intermediate	No	NA	No	NA	No	NA	No	NA	No	NA
SeqId_17832_12	91734	Serum creatinine (eGFRcrea)	ieu-a-1105	Q9BXS1	IDI2	Isopentenyl-diphosphate delta-isomerase 2	IDI2	Wald ratio	Serum creatinine (eGFRcrea) || id:ieu-a-1105	rs1044261	cis: cis	1	0.0242368	0.00352536	6.19899e-12	NA	NA	NA	NA	NA	NA	133810	ieu_a	2015	CKDGen	133814	2198208	133810	Intermediate	No	NA	No	NA	No	NA	No	NA	No	NA
SeqId_18218_48	25927	lymphocyte cell count	ieu-b-32	Q96F85	CB032	CB1 cannabinoid receptor-interacting protein 1	CNRIP1	Wald ratio	lymphocyte cell count || id:ieu-b-32	rs7604489	cis: cis	1	-0.0370313	0.00696199	1.04302e-07	NA	NA	NA	NA	NA	NA	481438	ieu_b	2020	Blood Cell Consortium	563946	—	481438	Intermediate	No	NA	No	NA	No	NA	No	NA	No	NA
SeqId_18220_141	10011	systolic blood pressure	ieu-b-38	Q9HD15	SRA1	Steroid receptor RNA activator 1	SRA1	Wald ratio	systolic blood pressure || id:ieu-b-38	rs10067969	cis: cis	1	-1.00062	0.192991	2.16225e-07	NA	NA	NA	NA	NA	NA	729113	ieu_b	2018	International Consortium of Blood Pressure	757601	7088083	729113	Intermediate	No	NA	No	NA	No	NA	No	NA	No	NA
SeqId_18299_13	826	Height	ieu-a-89	P04632	CPNS1	Calpain small subunit 1	CAPNS1	Wald ratio	Height || id:ieu-a-89	rs12292693	trans: trans	1	-0.111162	0.0210624	1.3076e-07	NA	NA	NA	NA	NA	NA	252147	ieu_a	2014	GIANT	253288	2550859	252147	Intermediate	No	NA	No	NA	No	NA	No	NA	No	NA
SeqId_18308_30	29091	basophil cell count	ieu-b-29	Q8NFX7	STXB6	Syntaxin-binding protein 6	STXBP6	Wald ratio	basophil cell count || id:ieu-b-29	rs10203039	trans: trans	1	-0.103531	0.0144752	8.53623e-13	NA	NA	NA	NA	NA	NA	473061	ieu_b	2020	Blood Cell Consortium	563946	—	473061	Intermediate	No	NA	No	NA	No	NA	No	NA	No	NA
SeqId_18308_30	29091	FVC	ieu-b-105	Q8NFX7	STXB6	Syntaxin-binding protein 6	STXBP6	Wald ratio	FVC || id:ieu-b-105	rs10203039	trans: trans	1	-0.067903	0.012487	5.39125e-08	NA	NA	NA	NA	NA	NA	NA	ieu_b	2021	NA	353315	12321875	353315	Intermediate	No	NA	No	NA	No	NA	No	NA	No	NA
SeqId_18308_30	29091	monocyte cell count	ieu-b-31	Q8NFX7	STXB6	Syntaxin-binding protein 6	STXBP6	Wald ratio	monocyte cell count || id:ieu-b-31	rs10203039	trans: trans	1	-0.151517	0.013189	1.51337e-30	NA	NA	NA	NA	NA	NA	520653	ieu_b	2020	Blood Cell Consortium	563946	—	520653	Intermediate	No	NA	No	NA	No	NA	No	NA	No	NA
SeqId_18308_30	29091	neutrophil cell count	ieu-b-34	Q8NFX7	STXB6	Syntaxin-binding protein 6	STXBP6	Wald ratio	neutrophil cell count || id:ieu-b-34	rs10203039	trans: trans	1	-0.112631	0.0135853	1.12597e-16	NA	NA	NA	NA	NA	NA	518347	ieu_b	2020	Blood Cell Consortium	563946	—	518347	Intermediate	No	NA	No	NA	No	NA	No	NA	No	NA
SeqId_18308_30	29091	triglycerides	ieu-b-111	Q8NFX7	STXB6	Syntaxin-binding protein 6	STXBP6	Wald ratio	triglycerides || id:ieu-b-111	rs10203039	trans: trans	1	0.0834216	0.0139988	2.53499e-09	NA	NA	NA	NA	NA	NA	NA	ieu_b	2020	UK Biobank	441016	12321875	441016	Intermediate	No	NA	No	NA	No	NA	No	NA	No	NA
SeqId_18308_30	29091	white blood cell count	ieu-b-30	Q8NFX7	STXB6	Syntaxin-binding protein 6	STXBP6	Wald ratio	white blood cell count || id:ieu-b-30	rs10203039	trans: trans	1	-0.116233	0.0130152	4.23875e-19	NA	NA	NA	NA	NA	NA	558142	ieu_b	2020	Blood Cell Consortium	563946	—	558142	Intermediate	No	NA	No	NA	No	NA	No	NA	No	NA
SeqId_18340_2	5692	telomere length	ieu-b-4879	P28070	Proteasome beta chain	Proteasome subunit beta type-4	PSMB4	Wald ratio	telomere length || id:ieu-b-4879	rs4603	cis: cis	1	-0.0291124	0.00441487	4.27695e-11	NA	NA	NA	NA	NA	NA	472174	ieu_b	2021	—	472174	20134421	472174	Intermediate	No	NA	No	NA	No	NA	No	NA	No	NA
SeqId_18397_5	1109	apolipoprotein A-I	ieu-b-107	P17516	AK1C4	Aldo-keto reductase family 1 member C4	AKR1C4	Wald ratio	apolipoprotein A-I || id:ieu-b-107	rs151163925	cis: cis	1	0.0373498	0.00420402	6.43182e-19	NA	NA	NA	NA	NA	NA	NA	ieu_b	2020	UK Biobank	393193	12321875	393193	Intermediate	No	NA	No	NA	No	NA	No	NA	No	NA
SeqId_18397_5	1109	HDL cholesterol	ieu-b-109	P17516	AK1C4	Aldo-keto reductase family 1 member C4	AKR1C4	Wald ratio	HDL cholesterol || id:ieu-b-109	rs151163925	cis: cis	1	0.0209829	0.00408572	2.81143e-07	NA	NA	NA	NA	NA	NA	NA	ieu_b	2020	UK Biobank	403943	12321875	403943	Intermediate	No	NA	No	NA	No	NA	No	NA	No	NA
SeqId_18397_5	1109	lymphocyte cell count	ieu-b-32	P17516	AK1C4	Aldo-keto reductase family 1 member C4	AKR1C4	Wald ratio	lymphocyte cell count || id:ieu-b-32	rs151163925	cis: cis	1	0.0257537	0.00404631	1.95613e-10	NA	NA	NA	NA	NA	NA	524914	ieu_b	2020	Blood Cell Consortium	563946	—	524914	Intermediate	No	NA	No	NA	No	NA	No	NA	No	NA
SeqId_18397_5	1109	Sex hormone binding globulin (SHBG)	ieu-b-4870	P17516	AK1C4	Aldo-keto reductase family 1 member C4	AKR1C4	Wald ratio	Sex hormone binding globulin (SHBG) || id:ieu-b-4870	rs151163925	cis: cis	1	0.064646	0.00633172	1.7913e-24	NA	NA	NA	NA	NA	NA	NA	ieu_b	2020	NA	214989	12321875	214989	Intermediate	No	NA	No	NA	No	NA	No	NA	No	NA
SeqId_18397_5	1109	Total Testosterone in male	ieu-b-4865	P17516	AK1C4	Aldo-keto reductase family 1 member C4	AKR1C4	Wald ratio	Total Testosterone || id:ieu-b-4865	rs151163925	cis: cis	1	0.075144	0.00662549	8.15955e-30	NA	NA	NA	NA	NA	NA	NA	ieu_b	2020	NA	199569	12321875	199569	Intermediate	No	NA	No	NA	No	NA	No	NA	No	NA
SeqId_18397_5	1109	triglycerides	ieu-b-111	P17516	AK1C4	Aldo-keto reductase family 1 member C4	AKR1C4	Wald ratio	triglycerides || id:ieu-b-111	rs151163925	cis: cis	1	0.0344702	0.00425591	5.52446e-16	NA	NA	NA	NA	NA	NA	NA	ieu_b	2020	UK Biobank	441016	12321875	441016	Intermediate	No	NA	No	NA	No	NA	No	NA	No	NA
SeqId_18831_6	26018	body mass index	ieu-b-40	Q96JA1	LRIG1	Leucine-rich repeats and immunoglobulin-like domains protein 1	LRIG1	Wald ratio	body mass index || id:ieu-b-40	rs2306272	cis: cis	1	-0.0182429	0.00306739	2.72488e-09	NA	NA	NA	NA	NA	NA	692524	ieu_b	2018	GIANT	681275	2336260	692524	Intermediate	No	NA	No	NA	No	NA	No	NA	No	NA
SeqId_18831_6	26018	systolic blood pressure	ieu-b-38	Q96JA1	LRIG1	Leucine-rich repeats and immunoglobulin-like domains protein 1	LRIG1	Wald ratio	systolic blood pressure || id:ieu-b-38	rs2306272	cis: cis	1	0.286881	0.0539214	1.03563e-07	NA	NA	NA	NA	NA	NA	727027	ieu_b	2018	International Consortium of Blood Pressure	757601	7088083	727027	Intermediate	No	NA	No	NA	No	NA	No	NA	No	NA
SeqId_18864_7	5646	lymphocyte cell count	ieu-b-32	P35030	TRY3	Trypsin-3	PRSS3	Wald ratio	lymphocyte cell count || id:ieu-b-32	rs2005617	cis: cis	1	0.0351247	0.00418617	4.83433e-17	NA	NA	NA	NA	NA	NA	524921	ieu_b	2020	Blood Cell Consortium	563946	—	524921	Intermediate	No	NA	No	NA	No	NA	No	NA	No	NA
SeqId_18864_7	5646	monocyte cell count	ieu-b-31	P35030	TRY3	Trypsin-3	PRSS3	Wald ratio	monocyte cell count || id:ieu-b-31	rs2005617	cis: cis	1	0.0325588	0.0041303	3.19781e-15	NA	NA	NA	NA	NA	NA	521592	ieu_b	2020	Blood Cell Consortium	563946	—	521592	Intermediate	No	NA	No	NA	No	NA	No	NA	No	NA
SeqId_18864_7	5646	telomere length	ieu-b-4879	P35030	TRY3	Trypsin-3	PRSS3	Inverse variance weighted	telomere length || id:ieu-b-4879	rs2005617,rs7258994	cis,trans: cis,trans	2	-0.0253357	0.00423632	2.22311e-09	0.873275	1	0.35005				NA	ieu_b	2021	—	472174	20134421	472174	Intermediate	No	NA	No	NA	No	NA	No	NA	No	NA
SeqId_18864_7	5646	white blood cell count	ieu-b-30	P35030	TRY3	Trypsin-3	PRSS3	Wald ratio	white blood cell count || id:ieu-b-30	rs2005617	cis: cis	1	0.0232388	0.00407227	1.15258e-08	NA	NA	NA	NA	NA	NA	562241	ieu_b	2020	Blood Cell Consortium	563946	—	562241	Intermediate	No	NA	No	NA	No	NA	No	NA	No	NA
SeqId_18873_8	1088	basophil cell count	ieu-b-29	P31997	CEAM8	Carcinoembryonic antigen-related cell adhesion molecule 8	CEACAM8	Wald ratio	basophil cell count || id:ieu-b-29	rs56378716	trans: trans	1	0.112677	0.0126726	6.03441e-19	NA	NA	NA	NA	NA	NA	473537	ieu_b	2020	Blood Cell Consortium	563946	—	473537	Intermediate	No	NA	No	NA	No	NA	No	NA	No	NA
SeqId_18873_8	1088	eosinophil cell count	ieu-b-33	P31997	CEAM8	Carcinoembryonic antigen-related cell adhesion molecule 8	CEACAM8	Wald ratio	eosinophil cell count || id:ieu-b-33	rs13256023	trans: trans	1	-0.144948	0.0113075	1.28755e-37	NA	NA	NA	NA	NA	NA	472837	ieu_b	2020	Blood Cell Consortium	563946	—	472837	Intermediate	No	NA	No	NA	No	NA	No	NA	No	NA
SeqId_18873_8	1088	neutrophil cell count	ieu-b-34	P31997	CEAM8	Carcinoembryonic antigen-related cell adhesion molecule 8	CEACAM8	Wald ratio	neutrophil cell count || id:ieu-b-34	rs56378716	trans: trans	1	0.178757	0.0119976	3.32779e-50	NA	NA	NA	NA	NA	NA	518824	ieu_b	2020	Blood Cell Consortium	563946	—	518824	Intermediate	No	NA	No	NA	No	NA	No	NA	No	NA
SeqId_18873_8	1088	white blood cell count	ieu-b-30	P31997	CEAM8	Carcinoembryonic antigen-related cell adhesion molecule 8	CEACAM8	Wald ratio	white blood cell count || id:ieu-b-30	rs56378716	trans: trans	1	0.148872	0.0114679	1.5546e-38	NA	NA	NA	NA	NA	NA	561450	ieu_b	2020	Blood Cell Consortium	563946	—	561450	Intermediate	No	NA	No	NA	No	NA	No	NA	No	NA
SeqId_18884_22	11080	diastolic blood pressure	ieu-b-39	Q9UDY4	DNJB4	DnaJ homolog subfamily B member 4	DNAJB4	Wald ratio	diastolic blood pressure || id:ieu-b-39	rs7514180	cis: cis	1	-0.630891	0.123397	3.17627e-07	NA	NA	NA	NA	NA	NA	737966	ieu_b	2018	International Consortium of Blood Pressure	757601	7160619	737966	Intermediate	No	NA	No	NA	No	NA	No	NA	No	NA
SeqId_18884_22	11080	FVC	ieu-b-105	Q9UDY4	DNJB4	DnaJ homolog subfamily B member 4	DNAJB4	Wald ratio	FVC || id:ieu-b-105	rs7514180	cis: cis	1	0.0639958	0.0125223	3.21226e-07	NA	NA	NA	NA	NA	NA	NA	ieu_b	2021	NA	353315	12321875	353315	Intermediate	No	NA	No	NA	No	NA	No	NA	No	NA
SeqId_18884_22	11080	HbA1C	ieu-b-104	Q9UDY4	DNJB4	DnaJ homolog subfamily B member 4	DNAJB4	Wald ratio	HbA1C || id:ieu-b-104	rs7514180	cis: cis	1	0.0728792	0.0105598	5.14321e-12	NA	NA	NA	NA	NA	NA	NA	ieu_b	2010	MAGIC	46368	2529804	46368	Intermediate	No	NA	No	NA	No	NA	No	NA	No	NA
SeqId_18922_27	968	apolipoprotein A-I	ieu-b-107	P34810	CD68	Macrosialin	CD68	Wald ratio	apolipoprotein A-I || id:ieu-b-107	rs6608	cis: cis	1	-0.0373677	0.00689545	5.9873e-08	NA	NA	NA	NA	NA	NA	NA	ieu_b	2020	UK Biobank	393193	12321875	393193	Intermediate	No	NA	No	NA	No	NA	No	NA	No	NA
SeqId_18922_27	968	Bioavailable Testosterone	ieu-b-4868	P34810	CD68	Macrosialin	CD68	Wald ratio	Bioavailable Testosterone || id:ieu-b-4868	rs6608	cis: cis	1	0.0736872	0.0114455	1.20974e-10	NA	NA	NA	NA	NA	NA	NA	ieu_b	2020	NA	184205	12321875	184205	Intermediate	No	NA	No	NA	No	NA	No	NA	No	NA
SeqId_18922_27	968	eosinophil cell count	ieu-b-33	P34810	CD68	Macrosialin	CD68	Wald ratio	eosinophil cell count || id:ieu-b-33	rs6608	cis: cis	1	-0.0501652	0.0069735	6.306e-13	NA	NA	NA	NA	NA	NA	472805	ieu_b	2020	Blood Cell Consortium	563946	—	472805	Intermediate	No	NA	No	NA	No	NA	No	NA	No	NA
SeqId_18922_27	968	HDL cholesterol	ieu-b-109	P34810	CD68	Macrosialin	CD68	Wald ratio	HDL cholesterol || id:ieu-b-109	rs6608	cis: cis	1	-0.035266	0.00670002	1.41289e-07	NA	NA	NA	NA	NA	NA	NA	ieu_b	2020	UK Biobank	403943	12321875	403943	Intermediate	No	NA	No	NA	No	NA	No	NA	No	NA
SeqId_18922_27	968	monocyte cell count	ieu-b-31	P34810	CD68	Macrosialin	CD68	Wald ratio	monocyte cell count || id:ieu-b-31	rs6608	cis: cis	1	0.0429559	0.00660901	8.05368e-11	NA	NA	NA	NA	NA	NA	520162	ieu_b	2020	Blood Cell Consortium	563946	—	520162	Intermediate	No	NA	No	NA	No	NA	No	NA	No	NA
SeqId_18922_27	968	systolic blood pressure	ieu-b-38	P34810	CD68	Macrosialin	CD68	Wald ratio	systolic blood pressure || id:ieu-b-38	rs6608	cis: cis	1	-0.570583	0.106398	8.19778e-08	NA	NA	NA	NA	NA	NA	740013	ieu_b	2018	International Consortium of Blood Pressure	757601	7088083	740013	Intermediate	No	NA	No	NA	No	NA	No	NA	No	NA
SeqId_19261_12	27111	apolipoprotein B	ieu-b-108	Q9H190	SDCB2	Syntenin-2	SDCBP2	Wald ratio	apolipoprotein B || id:ieu-b-108	rs35637234	trans: trans	1	0.171923	0.0180751	1.87783e-21	NA	NA	NA	NA	NA	NA	NA	ieu_b	2020	UK Biobank	439214	12321875	439214	Intermediate	No	NA	No	NA	No	NA	No	NA	No	NA
SeqId_19261_12	27111	LDL cholesterol	ieu-b-110	Q9H190	SDCB2	Syntenin-2	SDCBP2	Wald ratio	LDL cholesterol || id:ieu-b-110	rs35637234	trans: trans	1	0.185919	0.0181396	1.19158e-24	NA	NA	NA	NA	NA	NA	NA	ieu_b	2020	UK Biobank	440546	12321875	440546	Intermediate	No	NA	No	NA	No	NA	No	NA	No	NA
SeqId_19261_12	27111	Sex hormone binding globulin (SHBG)	ieu-b-4870	Q9H190	SDCB2	Syntenin-2	SDCBP2	Wald ratio	Sex hormone binding globulin (SHBG) || id:ieu-b-4870	rs35637234	trans: trans	1	-0.134884	0.0257479	1.61762e-07	NA	NA	NA	NA	NA	NA	NA	ieu_b	2020	NA	214989	12321875	214989	Intermediate	No	NA	No	NA	No	NA	No	NA	No	NA
SeqId_19261_12	27111	triglycerides	ieu-b-111	Q9H190	SDCB2	Syntenin-2	SDCBP2	Wald ratio	triglycerides || id:ieu-b-111	rs35637234	trans: trans	1	0.160016	0.0171995	1.35888e-20	NA	NA	NA	NA	NA	NA	NA	ieu_b	2020	UK Biobank	441016	12321875	441016	Intermediate	No	NA	No	NA	No	NA	No	NA	No	NA
SeqId_19370_30	9951	Sex hormone binding globulin (SHBG)	ieu-b-4870	Q9Y661	HS3S4	Heparan sulfate glucosamine 3-O-sulfotransferase 4	HS3ST4	Wald ratio	Sex hormone binding globulin (SHBG) || id:ieu-b-4870	rs17669311	trans: trans	1	-0.0929579	0.0133589	3.43921e-12	NA	NA	NA	NA	NA	NA	NA	ieu_b	2020	NA	214989	12321875	214989	Intermediate	No	NA	No	NA	No	NA	No	NA	No	NA
SeqId_19556_12	1378	Alzheimer's disease	ieu-a-298	P17927	Complement receptor type 1	Complement receptor type 1	CR1	Wald ratio	Alzheimer's disease || id:ieu-a-298	rs4844610	cis: cis	1	0.33641	0.0340856	5.64086e-23	NA	NA	NA	NA	NA	NA	74046	ieu_a	2013	IGAP	74046	11633	74046	neurological disease	No	NA	No	NA	No	NA	No	NA	No	NA
SeqId_19556_12	1378	lymphocyte cell count	ieu-b-32	P17927	Complement receptor type 1	Complement receptor type 1	CR1	Wald ratio	lymphocyte cell count || id:ieu-b-32	rs4844610	cis: cis	1	-0.0300843	0.00521235	7.84616e-09	NA	NA	NA	NA	NA	NA	523981	ieu_b	2020	Blood Cell Consortium	563946	—	523981	Intermediate	No	NA	No	NA	No	NA	No	NA	No	NA
SeqId_19556_12	1378	monocyte cell count	ieu-b-31	P17927	Complement receptor type 1	Complement receptor type 1	CR1	Wald ratio	monocyte cell count || id:ieu-b-31	rs4844610	cis: cis	1	-0.0313757	0.00516577	1.24941e-09	NA	NA	NA	NA	NA	NA	520652	ieu_b	2020	Blood Cell Consortium	563946	—	520652	Intermediate	No	NA	No	NA	No	NA	No	NA	No	NA
SeqId_19556_12	1378	white blood cell count	ieu-b-30	P17927	Complement receptor type 1	Complement receptor type 1	CR1	Wald ratio	white blood cell count || id:ieu-b-30	rs4844610	cis: cis	1	-0.037382	0.0050705	1.6753e-13	NA	NA	NA	NA	NA	NA	561300	ieu_b	2020	Blood Cell Consortium	563946	—	561300	Intermediate	No	NA	No	NA	No	NA	No	NA	No	NA
SeqId_19557_3	152831	Alcoholic drinks per week	ieu-b-73	Q86Z14	KLOTB	Beta-klotho	KLB	Wald ratio	Alcoholic drinks per week || id:ieu-b-73	rs10517522	cis: cis	1	0.0262601	0.00377073	3.3032e-12	NA	NA	NA	NA	NA	NA	535215	ieu_b	2019	GWAS and Sequencing Consortium of Alcohol and Nicotine use	335394	11887865	535215	Intermediate	No	NA	No	NA	No	NA	No	NA	No	NA
SeqId_19561_216	23129	lymphocyte cell count	ieu-b-32	Q9Y4D7	PLXD1	Plexin-D1	PLXND1	Wald ratio	lymphocyte cell count || id:ieu-b-32	rs2255703	cis: cis	1	0.0608882	0.0103609	4.18495e-09	NA	NA	NA	NA	NA	NA	523518	ieu_b	2020	Blood Cell Consortium	563946	—	523518	Intermediate	No	NA	No	NA	No	NA	No	NA	No	NA
SeqId_19579_5	1667	apolipoprotein B	ieu-b-108	P59665	HNP-1	Neutrophil defensin 1	DEFA1	Wald ratio	apolipoprotein B || id:ieu-b-108	rs56262516	trans: trans	1	0.0492585	0.00891017	3.23272e-08	NA	NA	NA	NA	NA	NA	NA	ieu_b	2020	UK Biobank	439214	12321875	439214	Intermediate	No	NA	No	NA	No	NA	No	NA	No	NA
SeqId_19601_15	140462	body mass index	ieu-b-40	Q96DX5	ASB9	Ankyrin repeat and SOCS box protein 9	ASB9	Wald ratio	body mass index || id:ieu-b-40	rs879552	trans: trans	1	-0.099232	0.0122341	5.0159e-16	NA	NA	NA	NA	NA	NA	679957	ieu_b	2018	GIANT	681275	2336260	679957	Intermediate	No	NA	No	NA	No	NA	No	NA	No	NA
SeqId_19601_15	140462	diastolic blood pressure	ieu-b-39	Q96DX5	ASB9	Ankyrin repeat and SOCS box protein 9	ASB9	Wald ratio	diastolic blood pressure || id:ieu-b-39	rs879552	trans: trans	1	-0.685788	0.12302	2.4812e-08	NA	NA	NA	NA	NA	NA	734857	ieu_b	2018	International Consortium of Blood Pressure	757601	7160619	734857	Intermediate	No	NA	No	NA	No	NA	No	NA	No	NA
SeqId_19601_15	140462	eosinophil cell count	ieu-b-33	Q96DX5	ASB9	Ankyrin repeat and SOCS box protein 9	ASB9	Wald ratio	eosinophil cell count || id:ieu-b-33	rs879552	trans: trans	1	-0.0777544	0.014042	3.07223e-08	NA	NA	NA	NA	NA	NA	474231	ieu_b	2020	Blood Cell Consortium	563946	—	474231	Intermediate	No	NA	No	NA	No	NA	No	NA	No	NA
SeqId_19601_15	140462	monocyte cell count	ieu-b-31	Q96DX5	ASB9	Ankyrin repeat and SOCS box protein 9	ASB9	Wald ratio	monocyte cell count || id:ieu-b-31	rs879552	trans: trans	1	0.084721	0.0133283	2.06469e-10	NA	NA	NA	NA	NA	NA	521588	ieu_b	2020	Blood Cell Consortium	563946	—	521588	Intermediate	No	NA	No	NA	No	NA	No	NA	No	NA
SeqId_19617_5	22949	Total Testosterone in female	ieu-b-4864	Q14914	LTB4DH	Prostaglandin reductase 1	PTGR1	Wald ratio	Total Testosterone || id:ieu-b-4864	rs55902909	cis: cis	1	-0.0550404	0.0106855	2.59174e-07	NA	NA	NA	NA	NA	NA	NA	ieu_b	2020	NA	199569	12321875	199569	Intermediate	No	NA	No	NA	No	NA	No	NA	No	NA
SeqId_2516_57	6366	apolipoprotein B	ieu-b-108	O00585	6Ckine	C-C motif chemokine 21	CCL21	Wald ratio	apolipoprotein B || id:ieu-b-108	rs62293987	trans: trans	1	0.0421355	0.00806514	1.7472e-07	NA	NA	NA	NA	NA	NA	NA	ieu_b	2020	UK Biobank	439214	12321875	439214	Intermediate	No	NA	No	NA	No	NA	No	NA	No	NA
SeqId_2516_57	6366	neutrophil cell count	ieu-b-34	O00585	6Ckine	C-C motif chemokine 21	CCL21	Wald ratio	neutrophil cell count || id:ieu-b-34	rs62293987	trans: trans	1	-0.0551694	0.00743979	1.21207e-13	NA	NA	NA	NA	NA	NA	519286	ieu_b	2020	Blood Cell Consortium	563946	—	519286	Intermediate	No	NA	No	NA	No	NA	No	NA	No	NA
SeqId_2516_57	6366	white blood cell count	ieu-b-30	O00585	6Ckine	C-C motif chemokine 21	CCL21	Wald ratio	white blood cell count || id:ieu-b-30	rs62293987	trans: trans	1	-0.05499	0.00711792	1.11347e-14	NA	NA	NA	NA	NA	NA	562241	ieu_b	2020	Blood Cell Consortium	563946	—	562241	Intermediate	No	NA	No	NA	No	NA	No	NA	No	NA
SeqId_2580_83	4353	eosinophil cell count	ieu-b-33	P05164	Myeloperoxidase	Myeloperoxidase	MPO	Wald ratio	eosinophil cell count || id:ieu-b-33	rs12750869	trans: trans	1	-0.111371	0.0162214	6.61707e-12	NA	NA	NA	NA	NA	NA	472380	ieu_b	2020	Blood Cell Consortium	563946	—	472380	Intermediate	No	NA	No	NA	No	NA	No	NA	No	NA
SeqId_2611_72	7301	telomere length	ieu-b-4879	Q06418	Dtk	Tyrosine-protein kinase receptor TYRO3	TYRO3	Wald ratio	telomere length || id:ieu-b-4879	rs2588323	cis: cis	1	0.101498	0.0140823	5.70093e-13	NA	NA	NA	NA	NA	NA	472174	ieu_b	2021	—	472174	20134421	472174	Intermediate	No	NA	No	NA	No	NA	No	NA	No	NA
SeqId_2632_5	3594	Sex hormone binding globulin (SHBG)	ieu-b-4870	P42701	IL-12 Rb1	Interleukin-12 receptor subunit beta-1	IL12RB1	Wald ratio	Sex hormone binding globulin (SHBG) || id:ieu-b-4870	rs401502	cis: cis	1	0.129104	0.0221901	5.95311e-09	NA	NA	NA	NA	NA	NA	NA	ieu_b	2020	NA	214989	12321875	214989	Intermediate	No	NA	No	NA	No	NA	No	NA	No	NA
SeqId_2652_15	5329	systolic blood pressure	ieu-b-38	Q03405	suPAR	Urokinase plasminogen activator surface receptor	PLAUR	Wald ratio	systolic blood pressure || id:ieu-b-38	rs2633318	trans: trans	1	-1.38507	0.182184	2.90226e-14	NA	NA	NA	NA	NA	NA	729482	ieu_b	2018	International Consortium of Blood Pressure	757601	7088083	729482	Intermediate	No	NA	No	NA	No	NA	No	NA	No	NA
SeqId_2665_26	608	Age at menopause	ieu-a-1004	Q02223	BCMA	Tumor necrosis factor receptor superfamily member 17	TNFRSF17	Wald ratio	Age at menopause || id:ieu-a-1004	rs11570136	cis: cis	1	-1.02459	0.157629	8.032e-11	NA	NA	NA	NA	NA	NA	69360	ieu_a	2015	ReproGen	69360	2418696	69360	Intermediate	No	NA	No	NA	No	NA	No	NA	No	NA
SeqId_2665_26	608	diastolic blood pressure	ieu-b-39	Q02223	BCMA	Tumor necrosis factor receptor superfamily member 17	TNFRSF17	Wald ratio	diastolic blood pressure || id:ieu-b-39	rs11570136	cis: cis	1	-0.776324	0.145807	1.01329e-07	NA	NA	NA	NA	NA	NA	745968	ieu_b	2018	International Consortium of Blood Pressure	757601	7160619	745968	Intermediate	No	NA	No	NA	No	NA	No	NA	No	NA
SeqId_2665_26	608	systolic blood pressure	ieu-b-38	Q02223	BCMA	Tumor necrosis factor receptor superfamily member 17	TNFRSF17	Wald ratio	systolic blood pressure || id:ieu-b-38	rs11570136	cis: cis	1	-1.36901	0.252995	6.25986e-08	NA	NA	NA	NA	NA	NA	734481	ieu_b	2018	International Consortium of Blood Pressure	757601	7088083	734481	Intermediate	No	NA	No	NA	No	NA	No	NA	No	NA
SeqId_2668_70	823|826	Height	ieu-a-89	P07384|P04632	Calpain I	Calpain I	CAPN1 CAPNS1	Wald ratio	Height || id:ieu-a-89	rs12292693	trans: trans	1	-0.0936884	0.0177515	1.3076e-07	NA	NA	NA	NA	NA	NA	252147	ieu_a	2014	GIANT	253288	2550859	252147	Intermediate	No	NA	No	NA	No	NA	No	NA	No	NA
SeqId_2742_68	27036	monocyte cell count	ieu-b-31	Q9Y286	Siglec-7	Sialic acid-binding Ig-like lectin 7	SIGLEC7	Wald ratio	monocyte cell count || id:ieu-b-31	rs140185670	cis: cis	1	0.0325388	0.00605451	7.68735e-08	NA	NA	NA	NA	NA	NA	520184	ieu_b	2020	Blood Cell Consortium	563946	—	520184	Intermediate	No	NA	No	NA	No	NA	No	NA	No	NA
SeqId_2750_3	335	apolipoprotein A-I	ieu-b-107	P02647	Apo A-I	Apolipoprotein A-I	APOA1	Wald ratio	apolipoprotein A-I || id:ieu-b-107	rs9930957	trans: trans	1	0.108953	0.0155106	2.14889e-12	NA	NA	NA	NA	NA	NA	NA	ieu_b	2020	UK Biobank	393193	12321875	393193	Intermediate	No	NA	No	NA	No	NA	No	NA	No	NA
SeqId_2750_3	335	apolipoprotein B	ieu-b-108	P02647	Apo A-I	Apolipoprotein A-I	APOA1	Wald ratio	apolipoprotein B || id:ieu-b-108	rs9930957	trans: trans	1	-0.166903	0.0165247	5.51319e-24	NA	NA	NA	NA	NA	NA	NA	ieu_b	2020	UK Biobank	439214	12321875	439214	Intermediate	No	NA	No	NA	No	NA	No	NA	No	NA
SeqId_2750_3	335	LDL cholesterol	ieu-b-110	P02647	Apo A-I	Apolipoprotein A-I	APOA1	Wald ratio	LDL cholesterol || id:ieu-b-110	rs9930957	trans: trans	1	-0.208333	0.0165818	3.33309e-36	NA	NA	NA	NA	NA	NA	NA	ieu_b	2020	UK Biobank	440546	12321875	440546	Intermediate	No	NA	No	NA	No	NA	No	NA	No	NA
SeqId_2750_3	335	triglycerides	ieu-b-111	P02647	Apo A-I	Apolipoprotein A-I	APOA1	Wald ratio	triglycerides || id:ieu-b-111	rs9930957	trans: trans	1	-0.122721	0.0158158	8.53247e-15	NA	NA	NA	NA	NA	NA	NA	ieu_b	2020	UK Biobank	441016	12321875	441016	Intermediate	No	NA	No	NA	No	NA	No	NA	No	NA
SeqId_2774_10	3603	lymphocyte cell count	ieu-b-32	Q14005	IL-16	Interleukin-16	IL16	Wald ratio	lymphocyte cell count || id:ieu-b-32	rs17875533	cis: cis	1	-0.0276522	0.00304552	1.08958e-19	NA	NA	NA	NA	NA	NA	524922	ieu_b	2020	Blood Cell Consortium	563946	—	524922	Intermediate	No	NA	No	NA	Yes	1	No	NA	Bretherick	Bretherick:1
SeqId_2829_19	246778|10148	Alcoholic drinks per week	ieu-b-73	Q8NEV9|Q14213	IL-27	Interleukin-27	IL27 EBI3	Wald ratio	Alcoholic drinks per week || id:ieu-b-73	rs62034318	trans: trans	1	0.0700438	0.0122115	9.7009e-09	NA	NA	NA	NA	NA	NA	524340	ieu_b	2019	GWAS and Sequencing Consortium of Alcohol and Nicotine use	335394	11887865	524340	Intermediate	Yes	1	No	NA	No	NA	No	NA	Zheng	Zheng:1
SeqId_2829_19	246778|10148	Bioavailable Testosterone	ieu-b-4868	Q8NEV9|Q14213	IL-27	Interleukin-27	IL27 EBI3	Wald ratio	Bioavailable Testosterone || id:ieu-b-4868	rs62034318	trans: trans	1	0.148303	0.0205628	5.50567e-13	NA	NA	NA	NA	NA	NA	NA	ieu_b	2020	NA	184205	12321875	184205	Intermediate	No	NA	No	NA	No	NA	No	NA	No	NA
SeqId_2829_19	246778|10148	monocyte cell count	ieu-b-31	Q8NEV9|Q14213	IL-27	Interleukin-27	IL27 EBI3	Wald ratio	monocyte cell count || id:ieu-b-31	rs62034318	trans: trans	1	0.0708484	0.0118849	2.50408e-09	NA	NA	NA	NA	NA	NA	521565	ieu_b	2020	Blood Cell Consortium	563946	—	521565	Intermediate	No	NA	No	NA	No	NA	No	NA	No	NA
SeqId_2829_19	246778|10148	Total Testosterone in male	ieu-b-4865	Q8NEV9|Q14213	IL-27	Interleukin-27	IL27 EBI3	Wald ratio	Total Testosterone || id:ieu-b-4865	rs62034318	trans: trans	1	0.162837	0.0195753	8.90899e-17	NA	NA	NA	NA	NA	NA	NA	ieu_b	2020	NA	199569	12321875	199569	Intermediate	No	NA	No	NA	No	NA	No	NA	No	NA
SeqId_2829_19	246778|10148	Years of schooling	ieu-a-1239	Q8NEV9|Q14213	IL-27	Interleukin-27	IL27 EBI3	Wald ratio	Years of schooling || id:ieu-a-1239	rs62034318	trans: trans	1	0.0894964	0.0107228	7.03938e-17	NA	NA	NA	NA	NA	NA	766345	ieu_a	2018	SSGAC	766345	10101242	766345	Intermediate	No	NA	No	NA	No	NA	No	NA	No	NA
SeqId_2831_29	11012	25 hydroxyvitamin D level	ieu-b-4808	Q9UBX7	Kallikrein 11	Kallikrein-11	KLK11	Wald ratio	25 hydroxyvitamin D level || id:ieu-b-4808	rs62115743	cis: cis	1	-0.0233142	0.00340728	7.78436e-12	NA	NA	NA	NA	NA	NA	NA	ieu_b	2020	NA	441291	16668957	441291	Intermediate	No	NA	No	NA	No	NA	No	NA	No	NA
SeqId_2844_53	7075	diastolic blood pressure	ieu-b-39	P35590	sTie-1	Tyrosine-protein kinase receptor Tie-1, soluble	TIE1	Wald ratio	diastolic blood pressure || id:ieu-b-39	rs4660729	cis: cis	1	-0.674301	0.0889738	3.49165e-14	NA	NA	NA	NA	NA	NA	746933	ieu_b	2018	International Consortium of Blood Pressure	757601	7160619	746933	Intermediate	No	NA	No	NA	No	NA	No	NA	No	NA
SeqId_2844_53	7075	monocyte cell count	ieu-b-31	P35590	sTie-1	Tyrosine-protein kinase receptor Tie-1, soluble	TIE1	Wald ratio	monocyte cell count || id:ieu-b-31	rs4660729	cis: cis	1	-0.0614119	0.00959217	1.53061e-10	NA	NA	NA	NA	NA	NA	521589	ieu_b	2020	Blood Cell Consortium	563946	—	521589	Intermediate	No	NA	No	NA	No	NA	No	NA	No	NA
SeqId_2844_53	7075	neutrophil cell count	ieu-b-34	P35590	sTie-1	Tyrosine-protein kinase receptor Tie-1, soluble	TIE1	Wald ratio	neutrophil cell count || id:ieu-b-34	rs4660729	cis: cis	1	-0.0545489	0.00985209	3.08077e-08	NA	NA	NA	NA	NA	NA	519283	ieu_b	2020	Blood Cell Consortium	563946	—	519283	Intermediate	No	NA	No	NA	No	NA	No	NA	No	NA
SeqId_2844_53	7075	systolic blood pressure	ieu-b-38	P35590	sTie-1	Tyrosine-protein kinase receptor Tie-1, soluble	TIE1	Wald ratio	systolic blood pressure || id:ieu-b-38	rs4660729	cis: cis	1	-1.29962	0.154954	4.98295e-17	NA	NA	NA	NA	NA	NA	727581	ieu_b	2018	International Consortium of Blood Pressure	757601	7088083	727581	Intermediate	No	NA	No	NA	No	NA	No	NA	No	NA
SeqId_2844_53	7075	white blood cell count	ieu-b-30	P35590	sTie-1	Tyrosine-protein kinase receptor Tie-1, soluble	TIE1	Wald ratio	white blood cell count || id:ieu-b-30	rs4660729	cis: cis	1	-0.0487506	0.00944721	2.46531e-07	NA	NA	NA	NA	NA	NA	562238	ieu_b	2020	Blood Cell Consortium	563946	—	562238	Intermediate	No	NA	No	NA	No	NA	No	NA	No	NA
SeqId_2844_53	7075	Years of schooling	ieu-a-1239	P35590	sTie-1	Tyrosine-protein kinase receptor Tie-1, soluble	TIE1	Wald ratio	Years of schooling || id:ieu-a-1239	rs4660729	cis: cis	1	-0.0524345	0.00869743	1.65247e-09	NA	NA	NA	NA	NA	NA	766345	ieu_a	2018	SSGAC	766345	10101242	766345	Intermediate	No	NA	No	NA	No	NA	No	NA	No	NA
SeqId_2851_63	727	lymphocyte cell count	ieu-b-32	P01031	C5a	C5a anaphylatoxin	C5	Wald ratio	lymphocyte cell count || id:ieu-b-32	rs17220750	cis: cis	1	-0.0873692	0.0164586	1.10574e-07	NA	NA	NA	NA	NA	NA	523523	ieu_b	2020	Blood Cell Consortium	563946	—	523523	Intermediate	No	NA	No	NA	No	NA	No	NA	No	NA
SeqId_2985_35	2919	neutrophil cell count	ieu-b-34	P09341	Gro-a	Growth-regulated alpha protein	CXCL1	Wald ratio	neutrophil cell count || id:ieu-b-34	rs1366946	cis: cis	1	0.0437488	0.00439926	2.66275e-23	NA	NA	NA	NA	NA	NA	519288	ieu_b	2020	Blood Cell Consortium	563946	—	519288	Intermediate	No	NA	No	NA	Yes	1	No	NA	Bretherick	Bretherick:1
SeqId_2985_35	2919	white blood cell count	ieu-b-30	P09341	Gro-a	Growth-regulated alpha protein	CXCL1	Wald ratio	white blood cell count || id:ieu-b-30	rs1366946	cis: cis	1	0.0357742	0.00420651	1.82392e-17	NA	NA	NA	NA	NA	NA	562243	ieu_b	2020	Blood Cell Consortium	563946	—	562243	Intermediate	No	NA	No	NA	Yes	1	No	NA	Bretherick	Bretherick:1
SeqId_2991_9	3554	lymphocyte cell count	ieu-b-32	P14778	IL-1 sRI	Interleukin-1 receptor type 1	IL1R1	Inverse variance weighted	lymphocyte cell count || id:ieu-b-32	rs3917243,rs55709272	cis,trans: cis,trans	2	0.0512839	0.00967677	1.15997e-07	0.774486	1	0.378833				NA	ieu_b	2020	Blood Cell Consortium	563946	—	563946	Intermediate	No	NA	No	NA	No	NA	No	NA	No	NA
SeqId_2993_1	8807	basophil cell count	ieu-b-29	O95256	IL-18 Rb	Interleukin-18 receptor accessory protein	IL18RAP	Wald ratio	basophil cell count || id:ieu-b-29	rs13390895	cis: cis	1	0.0605683	0.0100887	1.92982e-09	NA	NA	NA	NA	NA	NA	473060	ieu_b	2020	Blood Cell Consortium	563946	—	473060	Intermediate	No	NA	No	NA	No	NA	No	NA	No	NA
SeqId_2993_1	8807	eosinophil cell count	ieu-b-33	O95256	IL-18 Rb	Interleukin-18 receptor accessory protein	IL18RAP	Wald ratio	eosinophil cell count || id:ieu-b-33	rs13390895	cis: cis	1	-0.0897426	0.00973387	2.98138e-20	NA	NA	NA	NA	NA	NA	473295	ieu_b	2020	Blood Cell Consortium	563946	—	473295	Intermediate	No	NA	No	NA	No	NA	No	NA	No	NA
SeqId_2993_1	8807	lymphocyte cell count	ieu-b-32	O95256	IL-18 Rb	Interleukin-18 receptor accessory protein	IL18RAP	Wald ratio	lymphocyte cell count || id:ieu-b-32	rs13390895	cis: cis	1	0.0533543	0.00927901	8.92434e-09	NA	NA	NA	NA	NA	NA	523981	ieu_b	2020	Blood Cell Consortium	563946	—	523981	Intermediate	No	NA	No	NA	No	NA	No	NA	No	NA
SeqId_2994_71	8808	eosinophil cell count	ieu-b-33	Q9HB29	IL-1Rrp2	Interleukin-1 receptor-like 2	IL1RL2	Wald ratio	eosinophil cell count || id:ieu-b-33	rs2393791	trans: trans	1	-0.101339	0.0159944	2.35891e-10	NA	NA	NA	NA	NA	NA	474232	ieu_b	2020	Blood Cell Consortium	563946	—	474232	Intermediate	No	NA	No	NA	Yes	1	No	NA	Bretherick	Bretherick:1
SeqId_3024_18	5345	apolipoprotein B	ieu-b-108	P08697	a2-Antiplasmin	Alpha-2-antiplasmin	SERPINF2	Wald ratio	apolipoprotein B || id:ieu-b-108	rs11078596	cis: cis	1	-0.063081	0.0121227	1.9554e-07	NA	NA	NA	NA	NA	NA	NA	ieu_b	2020	UK Biobank	439214	12321875	439214	Intermediate	No	NA	No	NA	No	NA	No	NA	No	NA
SeqId_3024_18	5345	Sex hormone binding globulin (SHBG)	ieu-b-4870	P08697	a2-Antiplasmin	Alpha-2-antiplasmin	SERPINF2	Wald ratio	Sex hormone binding globulin (SHBG) || id:ieu-b-4870	rs11078596	cis: cis	1	-0.156895	0.0170971	4.44559e-20	NA	NA	NA	NA	NA	NA	NA	ieu_b	2020	NA	214989	12321875	214989	Intermediate	No	NA	No	NA	No	NA	No	NA	No	NA
SeqId_3024_18	5345	Total Testosterone in male	ieu-b-4865	P08697	a2-Antiplasmin	Alpha-2-antiplasmin	SERPINF2	Wald ratio	Total Testosterone || id:ieu-b-4865	rs11078596	cis: cis	1	-0.153467	0.0179671	1.32423e-17	NA	NA	NA	NA	NA	NA	NA	ieu_b	2020	NA	199569	12321875	199569	Intermediate	No	NA	No	NA	No	NA	No	NA	No	NA
SeqId_3024_18	5345	triglycerides	ieu-b-111	P08697	a2-Antiplasmin	Alpha-2-antiplasmin	SERPINF2	Wald ratio	triglycerides || id:ieu-b-111	rs11078596	cis: cis	1	-0.083658	0.0115973	5.45059e-13	NA	NA	NA	NA	NA	NA	NA	ieu_b	2020	UK Biobank	441016	12321875	441016	Intermediate	No	NA	No	NA	No	NA	No	NA	No	NA
SeqId_3029_52	30835	neutrophil cell count	ieu-b-34	Q9NNX6	DC-SIGN	CD209 antigen	CD209	Wald ratio	neutrophil cell count || id:ieu-b-34	rs4804774	cis: cis	1	-0.0529993	0.00746931	1.28791e-12	NA	NA	NA	NA	NA	NA	518202	ieu_b	2020	Blood Cell Consortium	563946	—	518202	Intermediate	No	NA	No	NA	No	NA	No	NA	No	NA
SeqId_3029_52	30835	white blood cell count	ieu-b-30	Q9NNX6	DC-SIGN	CD209 antigen	CD209	Wald ratio	white blood cell count || id:ieu-b-30	rs4804774	cis: cis	1	-0.0450655	0.00716599	3.19928e-10	NA	NA	NA	NA	NA	NA	561154	ieu_b	2020	Blood Cell Consortium	563946	—	561154	Intermediate	No	NA	No	NA	No	NA	No	NA	No	NA
SeqId_3032_11	1081|2488	FVC	ieu-b-105	P01225|P01215	FSH	Follicle stimulating hormone	CGA FSHB	Wald ratio	FVC || id:ieu-b-105	rs11031033	cis: cis	1	-0.0626646	0.0114171	4.04965e-08	NA	NA	NA	NA	NA	NA	NA	ieu_b	2021	NA	353315	12321875	353315	Intermediate	No	NA	No	NA	No	NA	No	NA	No	NA
SeqId_3032_11	1081|2488	Oestradiol	ieu-b-4872	P01225|P01215	FSH	Follicle stimulating hormone	CGA FSHB	Wald ratio	Oestradiol || id:ieu-b-4872	rs11031033	cis: cis	1	0.204837	0.0398528	2.74975e-07	NA	NA	NA	NA	NA	NA	NA	ieu_b	2020	NA	53391	12321875	53391	Intermediate	No	NA	No	NA	No	NA	No	NA	No	NA
SeqId_3054_3	3240	HDL cholesterol	ieu-b-109	P00738	Haptoglobin, Mixed Type	Haptoglobin	HP	Wald ratio	HDL cholesterol || id:ieu-b-109	rs77303550	cis: cis	1	-0.0186889	0.00329035	1.34779e-08	NA	NA	NA	NA	NA	NA	NA	ieu_b	2020	UK Biobank	403943	12321875	403943	Intermediate	Yes	2	No	NA	No	NA	No	NA	Zheng	Zheng:2
SeqId_3066_12	3958	eosinophil cell count	ieu-b-33	P17931	Galectin-3	Galectin-3	LGALS3	Wald ratio	eosinophil cell count || id:ieu-b-33	rs112756125	cis: cis	1	-0.0406068	0.00628335	1.02919e-10	NA	NA	NA	NA	NA	NA	474228	ieu_b	2020	Blood Cell Consortium	563946	—	474228	Intermediate	No	NA	No	NA	Yes	1	No	NA	Bretherick	Bretherick:1
SeqId_3151_6	3559	lymphocyte cell count	ieu-b-32	P01589	IL-2 sRa	Interleukin-2 receptor subunit alpha	IL2RA	Wald ratio	lymphocyte cell count || id:ieu-b-32	rs12722497	cis: cis	1	-0.0921564	0.0144145	1.62348e-10	NA	NA	NA	NA	NA	NA	524921	ieu_b	2020	Blood Cell Consortium	563946	—	524921	Intermediate	No	NA	No	NA	No	NA	No	NA	No	NA
SeqId_3169_70	3425	lymphocyte cell count	ieu-b-32	P35475	IDUA	Alpha-L-iduronidase	IDUA	Wald ratio	lymphocyte cell count || id:ieu-b-32	rs6814642	cis: cis	1	0.0228204	0.00438313	1.92512e-07	NA	NA	NA	NA	NA	NA	478613	ieu_b	2020	Blood Cell Consortium	563946	—	478613	Intermediate	No	NA	No	NA	Yes	1	No	NA	Bretherick	Bretherick:1
SeqId_3172_28	411	monocyte cell count	ieu-b-31	P15848	ARSB	Arylsulfatase B	ARSB	Inverse variance weighted	monocyte cell count || id:ieu-b-31	rs11743362,rs2231495	cis,trans: cis,trans	2	0.0402951	0.00658503	9.40418e-10	0.28225	1	0.595231				NA	ieu_b	2020	Blood Cell Consortium	563946	—	563946	Intermediate	No	NA	No	NA	No	NA	No	NA	No	NA
SeqId_3220_40	5979	Hirschsprung's disease	ieu-a-983	P07949	RET	Proto-oncogene tyrosine-protein kinase receptor Ret	RET	Wald ratio	Hirschsprung's disease || id:ieu-a-983	rs2506005	cis: cis	1	-5.59652	0.497109	2.11199e-29	NA	NA	NA	NA	NA	NA	788	ieu_a	2010	NA	788	6512684	788	digestive disease	No	NA	No	NA	No	NA	No	NA	No	NA
SeqId_3291_30	2208	triglycerides	ieu-b-111	P06734	CD23	Low affinity immunoglobulin epsilon Fc receptor	FCER2	Wald ratio	triglycerides || id:ieu-b-111	rs6032678	trans: trans	1	-0.0928863	0.0177707	1.72342e-07	NA	NA	NA	NA	NA	NA	NA	ieu_b	2020	UK Biobank	441016	12321875	441016	Intermediate	No	NA	No	NA	No	NA	No	NA	No	NA
SeqId_3296_92	6900	basophil cell count	ieu-b-29	Q02246	CNTN2	Contactin-2	CNTN2	Wald ratio	basophil cell count || id:ieu-b-29	rs3753847	cis: cis	1	0.0221977	0.00400247	2.92294e-08	NA	NA	NA	NA	NA	NA	473998	ieu_b	2020	Blood Cell Consortium	563946	—	473998	Intermediate	No	NA	No	NA	No	NA	No	NA	No	NA
SeqId_3296_92	6900	monocyte cell count	ieu-b-31	Q02246	CNTN2	Contactin-2	CNTN2	Wald ratio	monocyte cell count || id:ieu-b-31	rs3753847	cis: cis	1	-0.0221699	0.0036621	1.41407e-09	NA	NA	NA	NA	NA	NA	521591	ieu_b	2020	Blood Cell Consortium	563946	—	521591	Intermediate	No	NA	No	NA	No	NA	No	NA	No	NA
SeqId_3316_58	3053	triglycerides	ieu-b-111	P05546	Heparin cofactor II	Heparin cofactor 2	SERPIND1	Wald ratio	triglycerides || id:ieu-b-111	rs12924886	trans: trans	1	-0.0822898	0.00749738	4.99557e-28	NA	NA	NA	NA	NA	NA	NA	ieu_b	2020	UK Biobank	441016	12321875	441016	Intermediate	No	NA	No	NA	No	NA	No	NA	No	NA
SeqId_3326_58	23705	Age at menarche	ieu-a-1095	Q9BY67	Nectin-like protein 2	Cell adhesion molecule 1	CADM1	Wald ratio	Age at menarche || id:ieu-a-1095	rs17564430	cis: cis	1	0.266326	0.0504515	1.30002e-07	NA	NA	NA	NA	NA	NA	182416	ieu_a	2014	ReproGen	182416	2441816	182416	Intermediate	No	NA	No	NA	No	NA	No	NA	No	NA
SeqId_3326_58	23705	body mass index	ieu-b-40	Q9BY67	Nectin-like protein 2	Cell adhesion molecule 1	CADM1	Wald ratio	body mass index || id:ieu-b-40	rs17564430	cis: cis	1	-0.0905508	0.0152186	2.68142e-09	NA	NA	NA	NA	NA	NA	690461	ieu_b	2018	GIANT	681275	2336260	690461	Intermediate	No	NA	No	NA	No	NA	No	NA	No	NA
SeqId_3327_27	59277	lymphocyte cell count	ieu-b-32	Q9HB63	NET4	Netrin-4	NTN4	Wald ratio	lymphocyte cell count || id:ieu-b-32	rs17288108	cis: cis	1	0.0581211	0.0110584	1.47341e-07	NA	NA	NA	NA	NA	NA	523521	ieu_b	2020	Blood Cell Consortium	563946	—	523521	Intermediate	No	NA	No	NA	No	NA	No	NA	No	NA
SeqId_3376_49	54756	HbA1C	ieu-b-104	Q8NFM7	IL-17 RD	Interleukin-17 receptor D	IL17RD	Wald ratio	HbA1C || id:ieu-b-104	rs6776722	cis: cis	1	0.0158123	0.00298977	1.2313e-07	NA	NA	NA	NA	NA	NA	NA	ieu_b	2010	MAGIC	46368	2529804	46368	Intermediate	No	NA	No	NA	No	NA	No	NA	No	NA
SeqId_3421_54	944	Years of schooling	ieu-a-1239	P32971	CD30 Ligand	Tumor necrosis factor ligand superfamily member 8	TNFSF8	Wald ratio	Years of schooling || id:ieu-a-1239	rs3828139	trans: trans	1	0.0753943	0.0143528	1.49689e-07	NA	NA	NA	NA	NA	NA	766345	ieu_a	2018	SSGAC	766345	10101242	766345	Intermediate	No	NA	No	NA	No	NA	No	NA	No	NA
SeqId_3448_13	3643	lymphocyte cell count	ieu-b-32	P06213	IR	Insulin receptor	INSR	Wald ratio	lymphocyte cell count || id:ieu-b-32	rs13332545	trans: trans	1	0.0797538	0.0147945	7.01496e-08	NA	NA	NA	NA	NA	NA	523521	ieu_b	2020	Blood Cell Consortium	563946	—	523521	Intermediate	No	NA	No	NA	No	NA	No	NA	No	NA
SeqId_3484_60	183	diastolic blood pressure	ieu-b-39	P01019	Angiotensinogen	Angiotensinogen	AGT	Wald ratio	diastolic blood pressure || id:ieu-b-39	rs5046	cis: cis	1	1.12253	0.108722	5.44222e-25	NA	NA	NA	NA	NA	NA	755855	ieu_b	2018	International Consortium of Blood Pressure	757601	7160619	755855	Intermediate	Yes	1*2	No	NA	No	NA	No	NA	Zheng	Zheng:1*2
SeqId_3484_60	183	systolic blood pressure	ieu-b-38	P01019	Angiotensinogen	Angiotensinogen	AGT	Wald ratio	systolic blood pressure || id:ieu-b-38	rs5046	cis: cis	1	1.63955	0.190064	6.3366e-18	NA	NA	NA	NA	NA	NA	736460	ieu_b	2018	International Consortium of Blood Pressure	757601	7088083	736460	Intermediate	Yes	1*2	No	NA	No	NA	No	NA	Zheng	Zheng:1*2
SeqId_3495_15	6372	neutrophil cell count	ieu-b-34	P80162	GCP-2	C-X-C motif chemokine 6	CXCL6	Wald ratio	neutrophil cell count || id:ieu-b-34	rs16850073	cis: cis	1	0.105276	0.00404286	1.74536e-149	NA	NA	NA	NA	NA	NA	517888	ieu_b	2020	Blood Cell Consortium	563946	—	517888	Intermediate	No	NA	No	NA	Yes	1	No	NA	Bretherick	Bretherick:1
SeqId_3495_15	6372	white blood cell count	ieu-b-30	P80162	GCP-2	C-X-C motif chemokine 6	CXCL6	Wald ratio	white blood cell count || id:ieu-b-30	rs16850073	cis: cis	1	0.0861681	0.00388713	7.06782e-109	NA	NA	NA	NA	NA	NA	557354	ieu_b	2020	Blood Cell Consortium	563946	—	557354	Intermediate	No	NA	No	NA	Yes	1*1	No	NA	Bretherick	Bretherick:1*1
SeqId_3605_77	5648	systolic blood pressure	ieu-b-38	P48740	MASP3	Mannan-binding lectin serine protease 1	MASP1	Wald ratio	systolic blood pressure || id:ieu-b-38	rs1486236	trans: trans	1	-1.49615	0.205328	3.17865e-13	NA	NA	NA	NA	NA	NA	694321	ieu_b	2018	International Consortium of Blood Pressure	757601	7088083	694321	Intermediate	No	NA	No	NA	No	NA	No	NA	No	NA
SeqId_3617_80	3083	apolipoprotein B	ieu-b-108	Q04756	HGFA	Hepatocyte growth factor activator	HGFAC	Wald ratio	apolipoprotein B || id:ieu-b-108	rs10007119	cis: cis	1	-0.0420553	0.00510284	1.6999e-16	NA	NA	NA	NA	NA	NA	NA	ieu_b	2020	UK Biobank	439214	12321875	439214	Intermediate	No	NA	No	NA	No	NA	No	NA	No	NA
SeqId_3617_80	3083	FVC	ieu-b-105	Q04756	HGFA	Hepatocyte growth factor activator	HGFAC	Wald ratio	FVC || id:ieu-b-105	rs10007119	cis: cis	1	0.0226788	0.00434431	1.78584e-07	NA	NA	NA	NA	NA	NA	NA	ieu_b	2021	NA	353315	12321875	353315	Intermediate	No	NA	No	NA	No	NA	No	NA	No	NA
SeqId_3617_80	3083	LDL cholesterol	ieu-b-110	Q04756	HGFA	Hepatocyte growth factor activator	HGFAC	Wald ratio	LDL cholesterol || id:ieu-b-110	rs10007119	cis: cis	1	-0.0354761	0.00512033	4.25426e-12	NA	NA	NA	NA	NA	NA	NA	ieu_b	2020	UK Biobank	440546	12321875	440546	Intermediate	No	NA	No	NA	No	NA	No	NA	No	NA
SeqId_3617_80	3083	Sex hormone binding globulin (SHBG)	ieu-b-4870	Q04756	HGFA	Hepatocyte growth factor activator	HGFAC	Wald ratio	Sex hormone binding globulin (SHBG) || id:ieu-b-4870	rs10007119	cis: cis	1	-0.0953383	0.00725255	1.80629e-39	NA	NA	NA	NA	NA	NA	NA	ieu_b	2020	NA	214989	12321875	214989	Intermediate	No	NA	No	NA	No	NA	No	NA	No	NA
SeqId_3617_80	3083	Total Testosterone in male	ieu-b-4865	Q04756	HGFA	Hepatocyte growth factor activator	HGFAC	Wald ratio	Total Testosterone || id:ieu-b-4865	rs10007119	cis: cis	1	-0.0725558	0.00759723	1.29328e-21	NA	NA	NA	NA	NA	NA	NA	ieu_b	2020	NA	199569	12321875	199569	Intermediate	No	NA	No	NA	No	NA	No	NA	No	NA
SeqId_3617_80	3083	triglycerides	ieu-b-111	Q04756	HGFA	Hepatocyte growth factor activator	HGFAC	Wald ratio	triglycerides || id:ieu-b-111	rs10007119	cis: cis	1	-0.0542863	0.00487918	9.36397e-29	NA	NA	NA	NA	NA	NA	NA	ieu_b	2020	UK Biobank	441016	12321875	441016	Intermediate	No	NA	No	NA	No	NA	No	NA	No	NA
SeqId_3727_35	5697	Colorectal cancer	ieu-b-4965	P10082	PYY	Peptide YY	PYY	Wald ratio	Colorectal cancer || id:ieu-b-4965	rs4477469	trans: trans	1	0.0154256	0.00229228	1.70397e-11	NA	NA	NA	NA	NA	NA	377673	ieu_b	2021	UK Biobank	377673	11738639	377673	cancer	No	NA	No	NA	No	NA	No	NA	No	NA
SeqId_3796_79	51129	apolipoprotein A-I	ieu-b-107	Q9BY76	ANGL4	Angiopoietin-related protein 4	ANGPTL4	Wald ratio	apolipoprotein A-I || id:ieu-b-107	rs116843064	cis: cis	1	-0.254315	0.0135982	4.76132e-78	NA	NA	NA	NA	NA	NA	NA	ieu_b	2020	UK Biobank	393193	12321875	393193	Intermediate	No	NA	No	NA	No	NA	No	NA	No	NA
SeqId_3796_79	51129	HDL cholesterol	ieu-b-109	Q9BY76	ANGL4	Angiopoietin-related protein 4	ANGPTL4	Wald ratio	HDL cholesterol || id:ieu-b-109	rs116843064	cis: cis	1	-0.393653	0.0132077	3.38075e-195	NA	NA	NA	NA	NA	NA	NA	ieu_b	2020	UK Biobank	403943	12321875	403943	Intermediate	No	NA	No	NA	No	NA	No	NA	No	NA
SeqId_3796_79	51129	triglycerides	ieu-b-111	Q9BY76	ANGL4	Angiopoietin-related protein 4	ANGPTL4	Wald ratio	triglycerides || id:ieu-b-111	rs116843064	cis: cis	1	0.432463	0.0137661	1.26248e-216	NA	NA	NA	NA	NA	NA	NA	ieu_b	2020	UK Biobank	441016	12321875	441016	Intermediate	No	NA	No	NA	No	NA	No	NA	No	NA
SeqId_3866_7	51119	neutrophil cell count	ieu-b-34	Q9Y3A5	SBDS	Ribosome maturation protein SBDS	SBDS	Wald ratio	neutrophil cell count || id:ieu-b-34	rs74863047	cis: cis	1	-0.0649476	0.0123623	1.49077e-07	NA	NA	NA	NA	NA	NA	518348	ieu_b	2020	Blood Cell Consortium	563946	—	518348	Intermediate	No	NA	No	NA	No	NA	No	NA	No	NA
SeqId_4133_54	3002	HDL cholesterol	ieu-b-109	P10144	Granzyme B	Granzyme B	GZMB	Wald ratio	HDL cholesterol || id:ieu-b-109	rs140949683	trans: trans	1	-0.0784918	0.0119445	4.98576e-11	NA	NA	NA	NA	NA	NA	NA	ieu_b	2020	UK Biobank	403943	12321875	403943	Intermediate	No	NA	No	NA	No	NA	No	NA	No	NA
SeqId_4133_54	3002	Malignant non-melanoma skin cancer	ieu-b-4959	P10144	Granzyme B	Granzyme B	GZMB	Wald ratio	Malignant non-melanoma skin cancer || id:ieu-b-4959	rs140949683	trans: trans	1	-0.0191039	0.00334353	1.10552e-08	NA	NA	NA	NA	NA	NA	395710	ieu_b	2021	UK Biobank	395710	12321875	395710	cancer	No	NA	No	NA	No	NA	No	NA	No	NA
SeqId_4133_54	3002	monocyte cell count	ieu-b-31	P10144	Granzyme B	Granzyme B	GZMB	Wald ratio	monocyte cell count || id:ieu-b-31	rs140949683	trans: trans	1	-0.133529	0.0116279	1.59618e-30	NA	NA	NA	NA	NA	NA	521583	ieu_b	2020	Blood Cell Consortium	563946	—	521583	Intermediate	No	NA	No	NA	No	NA	No	NA	No	NA
SeqId_4133_54	3002	Primary sclerosing cholangitis	ieu-a-1112	P10144	Granzyme B	Granzyme B	GZMB	Wald ratio	Primary sclerosing cholangitis || id:ieu-a-1112	rs140949683	trans: trans	1	-1.67981	0.219606	2.02266e-14	NA	NA	NA	NA	NA	NA	14890	ieu_a	2017	IPSCSG	14890	7891603	14890	metabolic and liver disease	No	NA	No	NA	No	NA	No	NA	No	NA
SeqId_4133_54	3002	triglycerides	ieu-b-111	P10144	Granzyme B	Granzyme B	GZMB	Wald ratio	triglycerides || id:ieu-b-111	rs140949683	trans: trans	1	0.129779	0.012451	1.94275e-25	NA	NA	NA	NA	NA	NA	NA	ieu_b	2020	UK Biobank	441016	12321875	441016	Intermediate	No	NA	No	NA	No	NA	No	NA	No	NA
SeqId_4135_84	3497 50802 3535	eosinophil cell count	ieu-b-33	P01854	IgE	Immunoglobulin E	IGHE IGK@ IGL@	Wald ratio	eosinophil cell count || id:ieu-b-33	rs3024971	trans: trans	1	0.19967	0.0159262	4.66983e-36	NA	NA	NA	NA	NA	NA	474224	ieu_b	2020	Blood Cell Consortium	563946	—	474224	Intermediate	No	NA	No	NA	No	NA	No	NA	No	NA
SeqId_4141_79	3627	lymphocyte cell count	ieu-b-32	P02778	IP-10	C-X-C motif chemokine 10	CXCL10	Wald ratio	lymphocyte cell count || id:ieu-b-32	rs11548618	cis: cis	1	0.039131	0.00743097	1.39475e-07	NA	NA	NA	NA	NA	NA	524461	ieu_b	2020	Blood Cell Consortium	563946	—	524461	Intermediate	No	NA	No	NA	No	NA	No	NA	No	NA
SeqId_4148_49	5069	diastolic blood pressure	ieu-b-39	Q13219	PAPP-A	Pappalysin-1	PAPPA	Wald ratio	diastolic blood pressure || id:ieu-b-39	rs778139	trans: trans	1	0.710632	0.117197	1.33121e-09	NA	NA	NA	NA	NA	NA	754173	ieu_b	2018	International Consortium of Blood Pressure	757601	7160619	754173	Intermediate	No	NA	No	NA	No	NA	No	NA	No	NA
SeqId_4148_49	5069	Inflammatory bowel disease	ieu-a-292	Q13219	PAPP-A	Pappalysin-1	PAPPA	Wald ratio	Inflammatory bowel disease || id:ieu-a-292	rs778139	trans: trans	1	-0.432973	0.0745195	6.24004e-09	NA	NA	NA	NA	NA	NA	33000	ieu_a	2012	IIBDGC	75000	14378	33000	digestive disease	No	NA	No	NA	No	NA	Yes	1	Yang	Yang:1
SeqId_4151_6	5340	apolipoprotein B	ieu-b-108	P00747	Plasminogen	Plasminogen	PLG	Wald ratio	apolipoprotein B || id:ieu-b-108	rs783156	cis: cis	1	-0.0712097	0.012644	1.78222e-08	NA	NA	NA	NA	NA	NA	NA	ieu_b	2020	UK Biobank	439214	12321875	439214	Intermediate	No	NA	No	NA	No	NA	No	NA	No	NA
SeqId_4151_6	5340	LDL cholesterol	ieu-b-110	P00747	Plasminogen	Plasminogen	PLG	Wald ratio	LDL cholesterol || id:ieu-b-110	rs783156	cis: cis	1	-0.0688991	0.0126894	5.64607e-08	NA	NA	NA	NA	NA	NA	NA	ieu_b	2020	UK Biobank	440546	12321875	440546	Intermediate	No	NA	No	NA	No	NA	No	NA	No	NA
SeqId_4234_8	9173	Crohn's disease	ieu-a-12	Q01638	IL-1 R4	Interleukin-1 receptor-like 1	IL1RL1	Wald ratio	Crohn's disease || id:ieu-a-12	rs950880	cis: cis	1	0.206634	0.0215029	7.28597e-22	NA	NA	NA	NA	NA	NA	51874	ieu_a	2015	IIBDGC	51874	124888	51874	digestive disease	Yes	1	No	NA	Yes	1	No	NA	Zheng;Bretherick	Zheng:1;Bretherick:1
SeqId_4234_8	9173	eosinophil cell count	ieu-b-33	Q01638	IL-1 R4	Interleukin-1 receptor-like 1	IL1RL1	Wald ratio	eosinophil cell count || id:ieu-b-33	rs950880	cis: cis	1	-0.117841	0.00346656	2.77048e-253	NA	NA	NA	NA	NA	NA	473297	ieu_b	2020	Blood Cell Consortium	563946	—	473297	Intermediate	No	NA	No	NA	Yes	1	No	NA	Bretherick	Bretherick:1
SeqId_4234_8	9173	FEV1/FVC < 0.7	ieu-b-106	Q01638	IL-1 R4	Interleukin-1 receptor-like 1	IL1RL1	Wald ratio	FEV1/FVC < 0.7 || id:ieu-b-106	rs950880	cis: cis	1	-0.0092652	0.00152617	1.27198e-09	NA	NA	NA	NA	NA	NA	353315	ieu_b	2021	NA	353315	12321875	353315	Intermediate	No	NA	No	NA	No	NA	No	NA	No	NA
SeqId_4234_8	9173	lymphocyte cell count	ieu-b-32	Q01638	IL-1 R4	Interleukin-1 receptor-like 1	IL1RL1	Wald ratio	lymphocyte cell count || id:ieu-b-32	rs950880	cis: cis	1	-0.0190977	0.00330425	7.48201e-09	NA	NA	NA	NA	NA	NA	523983	ieu_b	2020	Blood Cell Consortium	563946	—	523983	Intermediate	No	NA	No	NA	Yes	1	No	NA	Bretherick	Bretherick:1
SeqId_4297_62	10418	25 hydroxyvitamin D level	ieu-b-4808	Q9HCB6	Spondin-1	Spondin-1	SPON1	Wald ratio	25 hydroxyvitamin D level || id:ieu-b-4808	rs10832164	cis: cis	1	-0.0565679	0.00559659	5.11392e-24	NA	NA	NA	NA	NA	NA	NA	ieu_b	2020	NA	441291	16668957	441291	Intermediate	No	NA	No	NA	No	NA	No	NA	No	NA
SeqId_4297_62	10418	diastolic blood pressure	ieu-b-39	Q9HCB6	Spondin-1	Spondin-1	SPON1	Wald ratio	diastolic blood pressure || id:ieu-b-39	rs10832164	cis: cis	1	0.267588	0.0501187	9.34192e-08	NA	NA	NA	NA	NA	NA	746462	ieu_b	2018	International Consortium of Blood Pressure	757601	7160619	746462	Intermediate	No	NA	No	NA	No	NA	No	NA	No	NA
SeqId_4297_62	10418	FVC	ieu-b-105	Q9HCB6	Spondin-1	Spondin-1	SPON1	Wald ratio	FVC || id:ieu-b-105	rs10832164	cis: cis	1	-0.0260336	0.00510992	3.49254e-07	NA	NA	NA	NA	NA	NA	NA	ieu_b	2021	NA	353315	12321875	353315	Intermediate	No	NA	No	NA	No	NA	No	NA	No	NA
SeqId_4337_49	1401	C-reactive protein	ieu-b-35	P02741	CRP	C-reactive protein	CRP	Wald ratio	C-Reactive protein level || id:ieu-b-35	rs2808629	cis: cis	1	1.19487	0.0253283	0	NA	NA	NA	NA	NA	NA	204402	ieu_b	2018	NA	204402	2414379	204402	Intermediate	No	NA	No	NA	No	NA	No	NA	No	NA
SeqId_4546_27	30817	lymphocyte cell count	ieu-b-32	Q9UHX3	EMR2	Adhesion G protein-coupled receptor E2	ADGRE2	Wald ratio	lymphocyte cell count || id:ieu-b-32	rs67023356	cis: cis	1	0.033969	0.00562991	1.60279e-09	NA	NA	NA	NA	NA	NA	479418	ieu_b	2020	Blood Cell Consortium	563946	—	479418	Intermediate	No	NA	No	NA	No	NA	No	NA	No	NA
SeqId_4559_64	8942	eosinophil cell count	ieu-b-33	Q16719	KYNU	Kynureninase	KYNU	Wald ratio	eosinophil cell count || id:ieu-b-33	rs12477146	cis: cis	1	0.0237571	0.00422188	1.83231e-08	NA	NA	NA	NA	NA	NA	473295	ieu_b	2020	Blood Cell Consortium	563946	—	473295	Intermediate	No	NA	No	NA	No	NA	No	NA	No	NA
SeqId_4559_64	8942	lymphocyte cell count	ieu-b-32	Q16719	KYNU	Kynureninase	KYNU	Wald ratio	lymphocyte cell count || id:ieu-b-32	rs12477146	cis: cis	1	0.0623971	0.0040337	5.6203e-54	NA	NA	NA	NA	NA	NA	523981	ieu_b	2020	Blood Cell Consortium	563946	—	523981	Intermediate	No	NA	No	NA	No	NA	No	NA	No	NA
SeqId_4559_64	8942	monocyte cell count	ieu-b-31	Q16719	KYNU	Kynureninase	KYNU	Wald ratio	monocyte cell count || id:ieu-b-31	rs12477146	cis: cis	1	0.0249386	0.00398624	3.94578e-10	NA	NA	NA	NA	NA	NA	520652	ieu_b	2020	Blood Cell Consortium	563946	—	520652	Intermediate	No	NA	No	NA	No	NA	No	NA	No	NA
SeqId_4559_64	8942	white blood cell count	ieu-b-30	Q16719	KYNU	Kynureninase	KYNU	Wald ratio	white blood cell count || id:ieu-b-30	rs12477146	cis: cis	1	0.0369038	0.00394533	8.4558e-21	NA	NA	NA	NA	NA	NA	558141	ieu_b	2020	Blood Cell Consortium	563946	—	558141	Intermediate	No	NA	No	NA	No	NA	No	NA	No	NA
SeqId_4721_54	7033	Malignant non-melanoma skin cancer	ieu-b-4959	Q07654	TFF3	Trefoil factor 3	TFF3	Wald ratio	Malignant non-melanoma skin cancer || id:ieu-b-4959	rs2524277	trans: trans	1	-0.0251829	0.00417322	1.59551e-09	NA	NA	NA	NA	NA	NA	395710	ieu_b	2021	UK Biobank	395710	12321875	395710	cancer	No	NA	No	NA	No	NA	No	NA	No	NA
SeqId_4721_54	7033	monocyte cell count	ieu-b-31	Q07654	TFF3	Trefoil factor 3	TFF3	Wald ratio	monocyte cell count || id:ieu-b-31	rs2524277	trans: trans	1	-0.0944259	0.0147346	1.47016e-10	NA	NA	NA	NA	NA	NA	520194	ieu_b	2020	Blood Cell Consortium	563946	—	520194	Intermediate	No	NA	No	NA	No	NA	No	NA	No	NA
SeqId_4721_54	7033	Primary sclerosing cholangitis	ieu-a-1112	Q07654	TFF3	Trefoil factor 3	TFF3	Wald ratio	Primary sclerosing cholangitis || id:ieu-a-1112	rs2524277	trans: trans	1	-2.05431	0.322008	1.77434e-10	NA	NA	NA	NA	NA	NA	14890	ieu_a	2017	IPSCSG	14890	7891603	14890	metabolic and liver disease	No	NA	No	NA	No	NA	No	NA	No	NA
SeqId_4721_54	7033	Rheumatoid arthritis	ieu-a-833	Q07654	TFF3	Trefoil factor 3	TFF3	Wald ratio	Rheumatoid arthritis || id:ieu-a-833	rs2524277	trans: trans	1	-1.82951	0.155134	4.23654e-32	NA	NA	NA	NA	NA	NA	58284	ieu_a	2014	NA	80799	9739304	58284	immunological disease	No	NA	No	NA	No	NA	No	NA	No	NA
SeqId_4721_54	7033	Ulcerative colitis	ieu-a-970	Q07654	TFF3	Trefoil factor 3	TFF3	Wald ratio	Ulcerative colitis || id:ieu-a-970	rs2524277	trans: trans	1	-0.813976	0.118216	5.75951e-12	NA	NA	NA	NA	NA	NA	47745	ieu_a	2015	IIBDGC	47745	156116	47745	digestive disease	No	NA	No	NA	No	NA	No	NA	No	NA
SeqId_4721_54	7033	white blood cell count	ieu-b-30	Q07654	TFF3	Trefoil factor 3	TFF3	Wald ratio	white blood cell count || id:ieu-b-30	rs2524277	trans: trans	1	-0.0847361	0.0145792	6.1681e-09	NA	NA	NA	NA	NA	NA	560513	ieu_b	2020	Blood Cell Consortium	563946	—	560513	Intermediate	No	NA	No	NA	No	NA	No	NA	No	NA
SeqId_4831_4	6402	eosinophil cell count	ieu-b-33	P14151	sL-Selectin	L-Selectin	SELL	Wald ratio	eosinophil cell count || id:ieu-b-33	rs4987353	cis: cis	1	-0.0322126	0.00526265	9.30065e-10	NA	NA	NA	NA	NA	NA	474235	ieu_b	2020	Blood Cell Consortium	563946	—	474235	Intermediate	No	NA	No	NA	No	NA	No	NA	No	NA
SeqId_4831_4	6402	monocyte cell count	ieu-b-31	P14151	sL-Selectin	L-Selectin	SELL	Wald ratio	monocyte cell count || id:ieu-b-31	rs4987353	cis: cis	1	0.0537966	0.00495294	1.75763e-27	NA	NA	NA	NA	NA	NA	521592	ieu_b	2020	Blood Cell Consortium	563946	—	521592	Intermediate	No	NA	No	NA	No	NA	No	NA	No	NA
SeqId_4908_6	2022	lymphocyte cell count	ieu-b-32	P17813	Endoglin	Endoglin	ENG	Inverse variance weighted	lymphocyte cell count || id:ieu-b-32	rs11794565,rs4760	cis,trans: cis,trans	2	-0.0830352	0.00924689	2.71281e-19	0.214675	1	0.643127				NA	ieu_b	2020	Blood Cell Consortium	563946	—	563946	Intermediate	No	NA	No	NA	No	NA	No	NA	No	NA
SeqId_4908_6	2022	monocyte cell count	ieu-b-31	P17813	Endoglin	Endoglin	ENG	Inverse variance weighted	monocyte cell count || id:ieu-b-31	rs11794565,rs4760	cis,trans: cis,trans	2	-0.0482717	0.00914262	1.29288e-07	0.296321	1	0.586198				NA	ieu_b	2020	Blood Cell Consortium	563946	—	563946	Intermediate	No	NA	No	NA	No	NA	No	NA	No	NA
SeqId_4915_64	3039|3043	apolipoprotein B	ieu-b-108	P68871|P69905	Hemoglobin	Hemoglobin	HBA1 HBB	Wald ratio	apolipoprotein B || id:ieu-b-108	rs34042070	trans: trans	1	0.224175	0.0121153	1.93798e-76	NA	NA	NA	NA	NA	NA	NA	ieu_b	2020	UK Biobank	439214	12321875	439214	Intermediate	No	NA	No	NA	No	NA	No	NA	No	NA
SeqId_4915_64	3039|3043	LDL cholesterol	ieu-b-110	P68871|P69905	Hemoglobin	Hemoglobin	HBA1 HBB	Wald ratio	LDL cholesterol || id:ieu-b-110	rs34042070	trans: trans	1	0.220103	0.0121572	2.92378e-73	NA	NA	NA	NA	NA	NA	NA	ieu_b	2020	UK Biobank	440546	12321875	440546	Intermediate	Yes	1*2*1*2	No	NA	No	NA	No	NA	Zheng	Zheng:1*2*1*2
SeqId_4915_64	3039|3043	triglycerides	ieu-b-111	P68871|P69905	Hemoglobin	Hemoglobin	HBA1 HBB	Wald ratio	triglycerides || id:ieu-b-111	rs34042070	trans: trans	1	0.125691	0.0115943	2.20724e-27	NA	NA	NA	NA	NA	NA	NA	ieu_b	2020	UK Biobank	441016	12321875	441016	Intermediate	No	NA	No	NA	No	NA	No	NA	No	NA
SeqId_4922_13	6363	Primary sclerosing cholangitis	ieu-a-1112	Q99731	MIP-3b	C-C motif chemokine 19	CCL19	Wald ratio	Primary sclerosing cholangitis || id:ieu-a-1112	rs28635450	trans: trans	1	-1.5133	0.236373	1.53174e-10	NA	NA	NA	NA	NA	NA	14890	ieu_a	2017	IPSCSG	14890	7891603	14890	metabolic and liver disease	No	NA	No	NA	No	NA	No	NA	No	NA
SeqId_4929_55	6462	apolipoprotein B	ieu-b-108	P04278	SHBG	Sex hormone-binding globulin	SHBG	Wald ratio	apolipoprotein B || id:ieu-b-108	rs1641549	cis: cis	1	-0.0879558	0.0149821	4.33858e-09	NA	NA	NA	NA	NA	NA	NA	ieu_b	2020	UK Biobank	439214	12321875	439214	Intermediate	No	NA	No	NA	No	NA	No	NA	No	NA
SeqId_4929_55	6462	LDL cholesterol	ieu-b-110	P04278	SHBG	Sex hormone-binding globulin	SHBG	Wald ratio	LDL cholesterol || id:ieu-b-110	rs1641549	cis: cis	1	-0.0832291	0.0150331	3.08789e-08	NA	NA	NA	NA	NA	NA	NA	ieu_b	2020	UK Biobank	440546	12321875	440546	Intermediate	No	NA	No	NA	No	NA	No	NA	No	NA
SeqId_4929_55	6462	Sex hormone binding globulin (SHBG)	ieu-b-4870	P04278	SHBG	Sex hormone-binding globulin	SHBG	Wald ratio	Sex hormone binding globulin (SHBG) || id:ieu-b-4870	rs1641549	cis: cis	1	1.13636	0.0211522	0	NA	NA	NA	NA	NA	NA	NA	ieu_b	2020	NA	214989	12321875	214989	Intermediate	No	NA	No	NA	No	NA	No	NA	No	NA
SeqId_4929_55	6462	Total Testosterone in male	ieu-b-4865	P04278	SHBG	Sex hormone-binding globulin	SHBG	Wald ratio	Total Testosterone || id:ieu-b-4865	rs1641549	cis: cis	1	0.844282	0.0221912	0	NA	NA	NA	NA	NA	NA	NA	ieu_b	2020	NA	199569	12321875	199569	Intermediate	No	NA	No	NA	No	NA	No	NA	No	NA
SeqId_4929_55	6462	triglycerides	ieu-b-111	P04278	SHBG	Sex hormone-binding globulin	SHBG	Wald ratio	triglycerides || id:ieu-b-111	rs1641549	cis: cis	1	-0.0885009	0.0143352	6.67161e-10	NA	NA	NA	NA	NA	NA	NA	ieu_b	2020	UK Biobank	441016	12321875	441016	Intermediate	No	NA	No	NA	No	NA	No	NA	No	NA
SeqId_4969_2	759	Zinc	ieu-a-1079	P00915	Carbonic anhydrase I	Carbonic anhydrase 1	CA1	Wald ratio	Zinc || id:ieu-a-1079	rs12185102	trans: trans	1	1.74373	0.201905	5.80306e-18	NA	NA	NA	NA	NA	NA	2603	ieu_a	2013	NA	2603	2543610	2603	Intermediate	No	NA	No	NA	No	NA	No	NA	No	NA
SeqId_4990_87	2811	lymphocyte cell count	ieu-b-32	P07359	GP1BA	Platelet glycoprotein Ib alpha chain	GP1BA	Wald ratio	lymphocyte cell count || id:ieu-b-32	rs1060431	cis: cis	1	0.0857738	0.0119516	7.13891e-13	NA	NA	NA	NA	NA	NA	523983	ieu_b	2020	Blood Cell Consortium	563946	—	523983	Intermediate	No	NA	No	NA	No	NA	No	NA	No	NA
SeqId_5029_3	2191	Estimated glomerular filtration rate	ieu-a-1284	Q12884	SEPR	Prolyl endopeptidase FAP	FAP	Wald ratio	Estimated glomerular filtration rate (eGFR) || id:ieu-a-1284	rs6706926	cis: cis	1	0.0429859	0.00801007	8.02865e-08	NA	NA	NA	NA	NA	NA	143658	ieu_a	2018	Biobank Japan Project	143658	5961601	143658	Intermediate	No	NA	No	NA	No	NA	No	NA	No	NA
SeqId_5061_27	23308	Crohn's disease	ieu-a-12	O75144	B7-H2	ICOS ligand	ICOSLG	Wald ratio	Crohn's disease || id:ieu-a-12	rs2838524	cis: cis	1	0.544287	0.0965247	1.71202e-08	NA	NA	NA	NA	NA	NA	51874	ieu_a	2015	IIBDGC	51874	124888	51874	digestive disease	No	NA	No	NA	No	NA	No	NA	No	NA
SeqId_5111_15	9369	Number of children	ieu-b-4760	Q9HDB5	NRX3B	Neurexin-3-beta	NRXN3	Wald ratio	Number of children || id:ieu-b-4760	rs12880287	trans: trans	1	-0.0722326	0.0140452	2.70591e-07	NA	NA	NA	NA	NA	NA	NA	ieu_b	2021	MRC-IEU	460654	9631490	460654	Intermediate	No	NA	No	NA	No	NA	No	NA	No	NA
SeqId_5124_69	7087	Crohn's disease	ieu-a-12	Q9UMF0	sICAM-5	Intercellular adhesion molecule 5	ICAM5	Wald ratio	Crohn's disease || id:ieu-a-12	rs281439	cis: cis	1	0.123044	0.0235977	1.84555e-07	NA	NA	NA	NA	NA	NA	51874	ieu_a	2015	IIBDGC	51874	124888	51874	digestive disease	Yes	1	No	NA	No	NA	No	NA	Zheng	Zheng:1
SeqId_5124_69	7087	neutrophil cell count	ieu-b-34	Q9UMF0	sICAM-5	Intercellular adhesion molecule 5	ICAM5	Inverse variance weighted	neutrophil cell count || id:ieu-b-34	rs281439,rs7212506	cis,trans: cis,trans	2	-0.0205867	0.0036548	1.77306e-08	0.492051	1	0.483014				NA	ieu_b	2020	Blood Cell Consortium	563946	—	563946	Intermediate	No	NA	No	NA	No	NA	No	NA	No	NA
SeqId_5124_69	7087	white blood cell count	ieu-b-30	Q9UMF0	sICAM-5	Intercellular adhesion molecule 5	ICAM5	Inverse variance weighted	white blood cell count || id:ieu-b-30	rs281439,rs7212506	cis,trans: cis,trans	2	-0.0376893	0.00351478	7.93257e-27	0.746817	1	0.387486				NA	ieu_b	2020	Blood Cell Consortium	563946	—	563946	Intermediate	No	NA	No	NA	No	NA	No	NA	No	NA
SeqId_5134_52	84868	apolipoprotein B	ieu-b-108	Q8TDQ0	TIMD3	Hepatitis A virus cellular receptor 2	HAVCR2	Wald ratio	apolipoprotein B || id:ieu-b-108	rs1432872	cis: cis	1	-0.0272766	0.00436462	4.11814e-10	NA	NA	NA	NA	NA	NA	NA	ieu_b	2020	UK Biobank	439214	12321875	439214	Intermediate	No	NA	No	NA	No	NA	No	NA	No	NA
SeqId_5134_52	84868	LDL cholesterol	ieu-b-110	Q8TDQ0	TIMD3	Hepatitis A virus cellular receptor 2	HAVCR2	Wald ratio	LDL cholesterol || id:ieu-b-110	rs1432872	cis: cis	1	-0.0301488	0.00437898	5.78327e-12	NA	NA	NA	NA	NA	NA	NA	ieu_b	2020	UK Biobank	440546	12321875	440546	Intermediate	No	NA	No	NA	No	NA	No	NA	No	NA
SeqId_5134_52	84868	neutrophil cell count	ieu-b-34	Q8TDQ0	TIMD3	Hepatitis A virus cellular receptor 2	HAVCR2	Wald ratio	neutrophil cell count || id:ieu-b-34	rs1432872	cis: cis	1	0.0231087	0.00402668	9.52997e-09	NA	NA	NA	NA	NA	NA	519285	ieu_b	2020	Blood Cell Consortium	563946	—	519285	Intermediate	No	NA	No	NA	No	NA	No	NA	No	NA
SeqId_5134_52	84868	triglycerides	ieu-b-111	Q8TDQ0	TIMD3	Hepatitis A virus cellular receptor 2	HAVCR2	Wald ratio	triglycerides || id:ieu-b-111	rs1432872	cis: cis	1	-0.0229179	0.00417365	3.99476e-08	NA	NA	NA	NA	NA	NA	NA	ieu_b	2020	UK Biobank	441016	12321875	441016	Intermediate	No	NA	No	NA	No	NA	No	NA	No	NA
SeqId_5134_52	84868	white blood cell count	ieu-b-30	Q8TDQ0	TIMD3	Hepatitis A virus cellular receptor 2	HAVCR2	Wald ratio	white blood cell count || id:ieu-b-30	rs1432872	cis: cis	1	0.0219566	0.00379658	7.32714e-09	NA	NA	NA	NA	NA	NA	562240	ieu_b	2020	Blood Cell Consortium	563946	—	562240	Intermediate	No	NA	No	NA	No	NA	No	NA	No	NA
SeqId_5231_79	255738	apolipoprotein B	ieu-b-108	Q8NBP7	PCSK9	Proprotein convertase subtilisin/kexin type 9	PCSK9	Inverse variance weighted	apolipoprotein B || id:ieu-b-108	rs11591147,rs2495477	cis: cis,cis	2	0.365365	0.0666282	4.16681e-08	71.4196	1	2.88789e-17				NA	ieu_b	2020	UK Biobank	439214	12321875	439214	Intermediate	No	NA	No	NA	No	NA	No	NA	No	NA
SeqId_5231_79	255738	LDL cholesterol	ieu-b-110	Q8NBP7	PCSK9	Proprotein convertase subtilisin/kexin type 9	PCSK9	Inverse variance weighted	LDL cholesterol || id:ieu-b-110	rs11591147,rs2495477	cis: cis,cis	2	0.371594	0.06139	1.42167e-09	60.1584	1	8.75239e-15				NA	ieu_b	2020	UK Biobank	440546	12321875	440546	Intermediate	Yes	2	No	NA	No	NA	No	NA	Zheng	Zheng:2
SeqId_5231_79	255738	Total cholesterol	ieu-a-301	Q8NBP7	PCSK9	Proprotein convertase subtilisin/kexin type 9	PCSK9	Inverse variance weighted	Total cholesterol || id:ieu-a-301	rs11591147,rs2495477	cis: cis,cis	2	0.373021	0.0351646	2.74014e-26	3.95076	1	0.0468502				NA	ieu_a	2013	GLGC	187365	2446982	187365	Intermediate	Yes	2	No	NA	No	NA	No	NA	Zheng	Zheng:2
SeqId_5242_37	6416	25 hydroxyvitamin D level	ieu-b-4808	P45985	MP2K4	Dual specificity mitogen-activated protein kinase kinase 4	MAP2K4	Wald ratio	25 hydroxyvitamin D level || id:ieu-b-4808	rs10864726	trans: trans	1	-0.0480003	0.00812489	3.46674e-09	NA	NA	NA	NA	NA	NA	NA	ieu_b	2020	NA	441291	16668957	441291	Intermediate	No	NA	No	NA	No	NA	No	NA	No	NA
SeqId_5242_37	6416	apolipoprotein A-I	ieu-b-107	P45985	MP2K4	Dual specificity mitogen-activated protein kinase kinase 4	MAP2K4	Wald ratio	apolipoprotein A-I || id:ieu-b-107	rs10864726	trans: trans	1	-0.21473	0.0081603	1.32576e-152	NA	NA	NA	NA	NA	NA	NA	ieu_b	2020	UK Biobank	393193	12321875	393193	Intermediate	No	NA	No	NA	No	NA	No	NA	No	NA
SeqId_5242_37	6416	apolipoprotein B	ieu-b-108	P45985	MP2K4	Dual specificity mitogen-activated protein kinase kinase 4	MAP2K4	Wald ratio	apolipoprotein B || id:ieu-b-108	rs10864726	trans: trans	1	0.0947229	0.00863428	5.29417e-28	NA	NA	NA	NA	NA	NA	NA	ieu_b	2020	UK Biobank	439214	12321875	439214	Intermediate	No	NA	No	NA	No	NA	No	NA	No	NA
SeqId_5242_37	6416	HDL cholesterol	ieu-b-109	P45985	MP2K4	Dual specificity mitogen-activated protein kinase kinase 4	MAP2K4	Wald ratio	HDL cholesterol || id:ieu-b-109	rs10864726	trans: trans	1	-0.239804	0.00792767	5.38103e-201	NA	NA	NA	NA	NA	NA	NA	ieu_b	2020	UK Biobank	403943	12321875	403943	Intermediate	Yes	1	No	NA	No	NA	No	NA	Zheng	Zheng:1
SeqId_5242_37	6416	triglycerides	ieu-b-111	P45985	MP2K4	Dual specificity mitogen-activated protein kinase kinase 4	MAP2K4	Wald ratio	triglycerides || id:ieu-b-111	rs10864726	trans: trans	1	0.194624	0.00827008	1.85267e-122	NA	NA	NA	NA	NA	NA	NA	ieu_b	2020	UK Biobank	441016	12321875	441016	Intermediate	Yes	1	No	NA	No	NA	No	NA	Zheng	Zheng:1
SeqId_5301_7	6356	monocyte cell count	ieu-b-31	P51671	Eotaxin	Eotaxin	CCL11	Wald ratio	monocyte cell count || id:ieu-b-31	rs2228467	trans: trans	1	0.39114	0.00962302	0	NA	NA	NA	NA	NA	NA	520192	ieu_b	2020	Blood Cell Consortium	563946	—	520192	Intermediate	No	NA	No	NA	No	NA	No	NA	No	NA
SeqId_5301_7	6356	white blood cell count	ieu-b-30	P51671	Eotaxin	Eotaxin	CCL11	Wald ratio	white blood cell count || id:ieu-b-30	rs2228467	trans: trans	1	0.09303	0.00948854	1.0772e-22	NA	NA	NA	NA	NA	NA	560511	ieu_b	2020	Blood Cell Consortium	563946	—	560511	Intermediate	No	NA	No	NA	No	NA	No	NA	No	NA
SeqId_5346_24	8904	apolipoprotein B	ieu-b-108	Q99829	CPNE1	Copine-1	CPNE1	Wald ratio	apolipoprotein B || id:ieu-b-108	rs56116518	cis: cis	1	0.0219054	0.00407224	7.48182e-08	NA	NA	NA	NA	NA	NA	NA	ieu_b	2020	UK Biobank	439214	12321875	439214	Intermediate	No	NA	No	NA	No	NA	No	NA	No	NA
SeqId_5346_24	8904	LDL cholesterol	ieu-b-110	Q99829	CPNE1	Copine-1	CPNE1	Wald ratio	LDL cholesterol || id:ieu-b-110	rs56116518	cis: cis	1	0.0230719	0.00408531	1.62765e-08	NA	NA	NA	NA	NA	NA	NA	ieu_b	2020	UK Biobank	440546	12321875	440546	Intermediate	No	NA	No	NA	No	NA	No	NA	No	NA
SeqId_5346_24	8904	lymphocyte cell count	ieu-b-32	Q99829	CPNE1	Copine-1	CPNE1	Wald ratio	lymphocyte cell count || id:ieu-b-32	rs56116518	cis: cis	1	0.0257975	0.00369478	2.90711e-12	NA	NA	NA	NA	NA	NA	524922	ieu_b	2020	Blood Cell Consortium	563946	—	524922	Intermediate	No	NA	No	NA	No	NA	No	NA	No	NA
SeqId_5349_69	28514	Total Testosterone in female	ieu-b-4864	O00548	DLL1	Delta-like protein 1	DLL1	Wald ratio	Total Testosterone || id:ieu-b-4864	rs959025	cis: cis	1	0.152578	0.0279617	4.8508e-08	NA	NA	NA	NA	NA	NA	NA	ieu_b	2020	NA	199569	12321875	199569	Intermediate	No	NA	No	NA	No	NA	No	NA	No	NA
SeqId_5353_89	3557	basophil cell count	ieu-b-29	P18510	IL-1Ra	Interleukin-1 receptor antagonist protein	IL1RN	Wald ratio	basophil cell count || id:ieu-b-29	rs55709272	cis: cis	1	-0.0376097	0.00705822	9.90297e-08	NA	NA	NA	NA	NA	NA	473038	ieu_b	2020	Blood Cell Consortium	563946	—	473038	Intermediate	No	NA	No	NA	No	NA	No	NA	No	NA
SeqId_5353_89	3557	monocyte cell count	ieu-b-31	P18510	IL-1Ra	Interleukin-1 receptor antagonist protein	IL1RN	Wald ratio	monocyte cell count || id:ieu-b-31	rs55709272	cis: cis	1	-0.0329691	0.00644357	3.11114e-07	NA	NA	NA	NA	NA	NA	520630	ieu_b	2020	Blood Cell Consortium	563946	—	520630	Intermediate	No	NA	No	NA	No	NA	No	NA	No	NA
SeqId_5353_89	3557	neutrophil cell count	ieu-b-34	P18510	IL-1Ra	Interleukin-1 receptor antagonist protein	IL1RN	Wald ratio	neutrophil cell count || id:ieu-b-34	rs55709272	cis: cis	1	-0.132358	0.00660406	2.37611e-89	NA	NA	NA	NA	NA	NA	518324	ieu_b	2020	Blood Cell Consortium	563946	—	518324	Intermediate	No	NA	No	NA	Yes	1	No	NA	Bretherick	Bretherick:1
SeqId_5353_89	3557	white blood cell count	ieu-b-30	P18510	IL-1Ra	Interleukin-1 receptor antagonist protein	IL1RN	Wald ratio	white blood cell count || id:ieu-b-30	rs55709272	cis: cis	1	-0.121014	0.00663138	2.11843e-74	NA	NA	NA	NA	NA	NA	504297	ieu_b	2020	Blood Cell Consortium	563946	—	504297	Intermediate	No	NA	No	NA	Yes	1*1	No	NA	Bretherick	Bretherick:1*1
SeqId_5462_62	8547	eosinophil cell count	ieu-b-33	O75636	Ficolin-3	Ficolin-3	FCN3	Wald ratio	eosinophil cell count || id:ieu-b-33	rs111257457	cis: cis	1	0.0416522	0.00699256	2.57452e-09	NA	NA	NA	NA	NA	NA	473982	ieu_b	2020	Blood Cell Consortium	563946	—	473982	Intermediate	No	NA	No	NA	No	NA	No	NA	No	NA
SeqId_5462_62	8547	monocyte cell count	ieu-b-31	O75636	Ficolin-3	Ficolin-3	FCN3	Wald ratio	monocyte cell count || id:ieu-b-31	rs111257457	cis: cis	1	0.0361341	0.00665818	5.7303e-08	NA	NA	NA	NA	NA	NA	521339	ieu_b	2020	Blood Cell Consortium	563946	—	521339	Intermediate	No	NA	No	NA	No	NA	No	NA	No	NA
SeqId_5462_62	8547	systolic blood pressure	ieu-b-38	O75636	Ficolin-3	Ficolin-3	FCN3	Wald ratio	systolic blood pressure || id:ieu-b-38	rs111257457	cis: cis	1	0.570981	0.105006	5.39981e-08	NA	NA	NA	NA	NA	NA	721016	ieu_b	2018	International Consortium of Blood Pressure	757601	7088083	721016	Intermediate	No	NA	No	NA	No	NA	No	NA	No	NA
SeqId_5465_32	9394	lymphocyte cell count	ieu-b-32	O60243	H6ST1	Heparan-sulfate 6-O-sulfotransferase 1	HS6ST1	Wald ratio	lymphocyte cell count || id:ieu-b-32	rs34827544	cis: cis	1	-0.0775319	0.010891	1.08805e-12	NA	NA	NA	NA	NA	NA	478003	ieu_b	2020	Blood Cell Consortium	563946	—	478003	Intermediate	No	NA	No	NA	No	NA	No	NA	No	NA
SeqId_5481_16	5921	diastolic blood pressure	ieu-b-39	P20936	RASA1	Ras GTPase-activating protein 1	RASA1	Wald ratio	diastolic blood pressure || id:ieu-b-39	rs6730057	trans: trans	1	0.76043	0.133018	1.08572e-08	NA	NA	NA	NA	NA	NA	751249	ieu_b	2018	International Consortium of Blood Pressure	757601	7160619	751249	Intermediate	No	NA	No	NA	No	NA	No	NA	No	NA
SeqId_5481_16	5921	neutrophil cell count	ieu-b-34	P20936	RASA1	Ras GTPase-activating protein 1	RASA1	Wald ratio	neutrophil cell count || id:ieu-b-34	rs6730057	trans: trans	1	0.134894	0.0147703	6.6785e-20	NA	NA	NA	NA	NA	NA	518346	ieu_b	2020	Blood Cell Consortium	563946	—	518346	Intermediate	No	NA	No	NA	No	NA	No	NA	No	NA
SeqId_5481_16	5921	systolic blood pressure	ieu-b-38	P20936	RASA1	Ras GTPase-activating protein 1	RASA1	Wald ratio	systolic blood pressure || id:ieu-b-38	rs6730057	trans: trans	1	1.28558	0.231435	2.77902e-08	NA	NA	NA	NA	NA	NA	731853	ieu_b	2018	International Consortium of Blood Pressure	757601	7088083	731853	Intermediate	No	NA	No	NA	No	NA	No	NA	No	NA
SeqId_5481_16	5921	white blood cell count	ieu-b-30	P20936	RASA1	Ras GTPase-activating protein 1	RASA1	Wald ratio	white blood cell count || id:ieu-b-30	rs6730057	trans: trans	1	0.122914	0.0148318	1.1595e-16	NA	NA	NA	NA	NA	NA	504319	ieu_b	2020	Blood Cell Consortium	563946	—	504319	Intermediate	No	NA	No	NA	No	NA	No	NA	No	NA
SeqId_5487_7	57823	lymphocyte cell count	ieu-b-32	Q9NQ25	SLAF7	SLAM family member 7	SLAMF7	Wald ratio	lymphocyte cell count || id:ieu-b-32	rs3766370	cis: cis	1	0.0259075	0.00309069	5.18414e-17	NA	NA	NA	NA	NA	NA	523979	ieu_b	2020	Blood Cell Consortium	563946	—	523979	Intermediate	No	NA	No	NA	Yes	1	No	NA	Bretherick	Bretherick:1
SeqId_5487_7	57823	white blood cell count	ieu-b-30	Q9NQ25	SLAF7	SLAM family member 7	SLAMF7	Wald ratio	white blood cell count || id:ieu-b-30	rs3766370	cis: cis	1	0.0157754	0.00300484	1.52099e-07	NA	NA	NA	NA	NA	NA	561298	ieu_b	2020	Blood Cell Consortium	563946	—	561298	Intermediate	No	NA	No	NA	No	NA	No	NA	No	NA
SeqId_5532_53	2260	body mass index	ieu-b-40	P11362	bFGF-R	Fibroblast growth factor receptor 1	FGFR1	Wald ratio	body mass index || id:ieu-b-40	rs914187	trans: trans	1	-0.0886224	0.0147704	1.97318e-09	NA	NA	NA	NA	NA	NA	785792	ieu_b	2018	GIANT	681275	2336260	785792	Intermediate	No	NA	No	NA	No	NA	No	NA	No	NA
SeqId_5532_53	2260	Years of schooling	ieu-a-1239	P11362	bFGF-R	Fibroblast growth factor receptor 1	FGFR1	Wald ratio	Years of schooling || id:ieu-a-1239	rs914187	trans: trans	1	0.0979191	0.0150311	7.29561e-11	NA	NA	NA	NA	NA	NA	766345	ieu_a	2018	SSGAC	766345	10101242	766345	Intermediate	No	NA	No	NA	No	NA	No	NA	No	NA
SeqId_5628_21	56920	apolipoprotein A-I	ieu-b-107	Q9NS98	SEM3G	Semaphorin-3G	SEMA3G	Wald ratio	apolipoprotein A-I || id:ieu-b-107	rs2016575	cis: cis	1	0.0950022	0.0120687	3.49636e-15	NA	NA	NA	NA	NA	NA	NA	ieu_b	2020	UK Biobank	393193	12321875	393193	Intermediate	No	NA	No	NA	No	NA	No	NA	No	NA
SeqId_5628_21	56920	HDL cholesterol	ieu-b-109	Q9NS98	SEM3G	Semaphorin-3G	SEMA3G	Wald ratio	HDL cholesterol || id:ieu-b-109	rs2016575	cis: cis	1	0.112946	0.0117199	5.57397e-22	NA	NA	NA	NA	NA	NA	NA	ieu_b	2020	UK Biobank	403943	12321875	403943	Intermediate	No	NA	No	NA	No	NA	No	NA	No	NA
SeqId_5628_21	56920	triglycerides	ieu-b-111	Q9NS98	SEM3G	Semaphorin-3G	SEMA3G	Wald ratio	triglycerides || id:ieu-b-111	rs2016575	cis: cis	1	-0.137056	0.0122255	3.61663e-29	NA	NA	NA	NA	NA	NA	NA	ieu_b	2020	UK Biobank	441016	12321875	441016	Intermediate	No	NA	No	NA	No	NA	No	NA	No	NA
SeqId_5631_83	4295	Celiac disease	ieu-a-1058	P12872	MOTI	Promotilin	MLN	Wald ratio	Celiac disease || id:ieu-a-1058	rs9394169	cis: cis	1	0.281784	0.0548859	2.83643e-07	NA	NA	NA	NA	NA	NA	24262	ieu_a	2011	NA	24269	38037	24262	digestive disease	No	NA	No	NA	No	NA	No	NA	No	NA
SeqId_5631_83	4295	Height	ieu-a-89	P12872	MOTI	Promotilin	MLN	Inverse variance weighted	Height || id:ieu-a-89	rs16862260,rs2206734,rs9394169	cis,trans: trans,trans,cis	3	-0.0507269	0.00747164	1.1271e-11	1.38976	2	0.499135	0.00722484	0.00706757	0.492995	NA	ieu_a	2014	GIANT	253288	2550859	253288	Intermediate	No	NA	No	NA	No	NA	No	NA	No	NA
SeqId_5631_83	4295	Type 2 diabetes	ieu-a-24	P12872	MOTI	Promotilin	MLN	Wald ratio	Type 2 diabetes || id:ieu-a-24	rs2206734	trans: trans	1	0.885206	0.0897796	6.21929e-23	NA	NA	NA	NA	NA	NA	78012	ieu_a	2012	DIAGRAMplusMetabochip	149821	127904	78012	metabolic and liver disease	No	NA	No	NA	No	NA	No	NA	No	NA
SeqId_5663_18	5197	neutrophil cell count	ieu-b-34	P10720	PF4V	Platelet factor 4 variant	PF4V1	Wald ratio	neutrophil cell count || id:ieu-b-34	rs7658970	cis: cis	1	0.12279	0.0156038	3.5687e-15	NA	NA	NA	NA	NA	NA	517266	ieu_b	2020	Blood Cell Consortium	563946	—	517266	Intermediate	No	NA	No	NA	No	NA	No	NA	No	NA
SeqId_5663_18	5197	white blood cell count	ieu-b-30	P10720	PF4V	Platelet factor 4 variant	PF4V1	Wald ratio	white blood cell count || id:ieu-b-30	rs7658970	cis: cis	1	0.0958405	0.0149408	1.41106e-10	NA	NA	NA	NA	NA	NA	560217	ieu_b	2020	Blood Cell Consortium	563946	—	560217	Intermediate	No	NA	No	NA	No	NA	No	NA	No	NA
SeqId_5676_54	434	Bioavailable Testosterone	ieu-b-4868	P42127	ASIP	Agouti-signaling protein	ASIP	Wald ratio	Bioavailable Testosterone || id:ieu-b-4868	rs6059655	cis: cis	1	-0.039066	0.00688354	1.38459e-08	NA	NA	NA	NA	NA	NA	NA	ieu_b	2020	NA	184205	12321875	184205	Intermediate	No	NA	No	NA	No	NA	No	NA	No	NA
SeqId_5676_54	434	Malignant non-melanoma skin cancer	ieu-b-4959	P42127	ASIP	Agouti-signaling protein	ASIP	Wald ratio	Malignant non-melanoma skin cancer || id:ieu-b-4959	rs6059655	cis: cis	1	0.0189451	0.00112563	1.45574e-63	NA	NA	NA	NA	NA	NA	395710	ieu_b	2021	UK Biobank	395710	12321875	395710	cancer	No	NA	No	NA	No	NA	No	NA	No	NA
SeqId_5676_54	434	Melanoma skin cancer	ieu-b-4969	P42127	ASIP	Agouti-signaling protein	ASIP	Wald ratio	Melanoma skin cancer || id:ieu-b-4969	rs6059655	cis: cis	1	0.0048283	0.000487184	3.74309e-23	NA	NA	NA	NA	NA	NA	375767	ieu_b	2021	UK Biobank	375767	11396019	375767	cancer	Yes	1	No	NA	No	NA	No	NA	Zheng	Zheng:1
SeqId_5676_54	434	Pan cancer	ieu-b-4966	P42127	ASIP	Agouti-signaling protein	ASIP	Wald ratio	Pan cancer || id:ieu-b-4966	rs6059655	cis: cis	1	0.0202229	0.00164044	6.42098e-35	NA	NA	NA	NA	NA	NA	442239	ieu_b	2021	UK Biobank	442239	12321875	442239	Intermediate	No	NA	No	NA	No	NA	No	NA	No	NA
SeqId_5691_2	83716	basophil cell count	ieu-b-29	Q9H0B8	CRLD2	Cysteine-rich secretory protein LCCL domain-containing 2	CRISPLD2	Wald ratio	basophil cell count || id:ieu-b-29	rs2511241	trans: trans	1	0.071252	0.0123543	8.05116e-09	NA	NA	NA	NA	NA	NA	472601	ieu_b	2020	Blood Cell Consortium	563946	—	472601	Intermediate	No	NA	No	NA	No	NA	No	NA	No	NA
SeqId_5703_26	10439	body mass index	ieu-b-40	Q99784	NOE1	Noelin	OLFM1	Wald ratio	body mass index || id:ieu-b-40	rs10858334	cis: cis	1	0.075418	0.0137124	3.79791e-08	NA	NA	NA	NA	NA	NA	672640	ieu_b	2018	GIANT	681275	2336260	672640	Intermediate	No	NA	No	NA	No	NA	No	NA	No	NA
SeqId_5736_1	79865	lymphocyte cell count	ieu-b-32	Q5T2D2	TRML2	Trem-like transcript 2 protein	TREML2	Wald ratio	lymphocyte cell count || id:ieu-b-32	rs62396356	cis: cis	1	-0.0339924	0.00576925	3.81552e-09	NA	NA	NA	NA	NA	NA	523980	ieu_b	2020	Blood Cell Consortium	563946	—	523980	Intermediate	No	NA	No	NA	No	NA	No	NA	No	NA
SeqId_5736_1	79865	monocyte cell count	ieu-b-31	Q5T2D2	TRML2	Trem-like transcript 2 protein	TREML2	Wald ratio	monocyte cell count || id:ieu-b-31	rs62396356	cis: cis	1	-0.0548731	0.00571129	7.40948e-22	NA	NA	NA	NA	NA	NA	520651	ieu_b	2020	Blood Cell Consortium	563946	—	520651	Intermediate	No	NA	No	NA	No	NA	No	NA	No	NA
SeqId_5736_1	79865	neutrophil cell count	ieu-b-34	Q5T2D2	TRML2	Trem-like transcript 2 protein	TREML2	Wald ratio	neutrophil cell count || id:ieu-b-34	rs62396356	cis: cis	1	-0.0335557	0.00586241	1.04124e-08	NA	NA	NA	NA	NA	NA	518345	ieu_b	2020	Blood Cell Consortium	563946	—	518345	Intermediate	No	NA	No	NA	No	NA	No	NA	No	NA
SeqId_5736_1	79865	white blood cell count	ieu-b-30	Q5T2D2	TRML2	Trem-like transcript 2 protein	TREML2	Wald ratio	white blood cell count || id:ieu-b-30	rs62396356	cis: cis	1	-0.0475327	0.00563263	3.20587e-17	NA	NA	NA	NA	NA	NA	561299	ieu_b	2020	Blood Cell Consortium	563946	—	561299	Intermediate	No	NA	No	NA	No	NA	No	NA	No	NA
SeqId_5852_6	6283	basophil cell count	ieu-b-29	P80511	S100A12	Protein S100-A12	S100A12	Wald ratio	basophil cell count || id:ieu-b-29	rs3014874	cis: cis	1	0.0502284	0.00950079	1.24501e-07	NA	NA	NA	NA	NA	NA	473059	ieu_b	2020	Blood Cell Consortium	563946	—	473059	Intermediate	No	NA	No	NA	No	NA	No	NA	No	NA
SeqId_5852_6	6283	neutrophil cell count	ieu-b-34	P80511	S100A12	Protein S100-A12	S100A12	Wald ratio	neutrophil cell count || id:ieu-b-34	rs3014874	cis: cis	1	-0.0496712	0.00893951	2.75442e-08	NA	NA	NA	NA	NA	NA	518345	ieu_b	2020	Blood Cell Consortium	563946	—	518345	Intermediate	No	NA	No	NA	No	NA	No	NA	No	NA
SeqId_5852_6	6283	white blood cell count	ieu-b-30	P80511	S100A12	Protein S100-A12	S100A12	Wald ratio	white blood cell count || id:ieu-b-30	rs3014874	cis: cis	1	-0.0437102	0.00857078	3.39825e-07	NA	NA	NA	NA	NA	NA	561299	ieu_b	2020	Blood Cell Consortium	563946	—	561299	Intermediate	No	NA	No	NA	No	NA	No	NA	No	NA
SeqId_5954_62	5741	25 hydroxyvitamin D level	ieu-b-4808	P01270	PTH	Parathyroid hormone	PTH	Wald ratio	25 hydroxyvitamin D level || id:ieu-b-4808	rs6127099	trans: trans	1	-0.204432	0.0123281	9.29648e-62	NA	NA	NA	NA	NA	NA	NA	ieu_b	2020	NA	441291	16668957	441291	Intermediate	No	NA	No	NA	No	NA	No	NA	No	NA
SeqId_6081_52	26577	apolipoprotein B	ieu-b-108	Q9UKZ9	PCOC2	Procollagen C-endopeptidase enhancer 2	PCOLCE2	Wald ratio	apolipoprotein B || id:ieu-b-108	rs11716897	cis: cis	1	-0.0355439	0.00593275	2.08394e-09	NA	NA	NA	NA	NA	NA	NA	ieu_b	2020	UK Biobank	439214	12321875	439214	Intermediate	No	NA	No	NA	No	NA	No	NA	No	NA
SeqId_6081_52	26577	LDL cholesterol	ieu-b-110	Q9UKZ9	PCOC2	Procollagen C-endopeptidase enhancer 2	PCOLCE2	Wald ratio	LDL cholesterol || id:ieu-b-110	rs11716897	cis: cis	1	-0.034046	0.00595219	1.06576e-08	NA	NA	NA	NA	NA	NA	NA	ieu_b	2020	UK Biobank	440546	12321875	440546	Intermediate	No	NA	No	NA	No	NA	No	NA	No	NA
SeqId_6252_62	92304	lymphocyte cell count	ieu-b-32	Q96QR1	Secretoglobin family 3A member 1	Secretoglobin family 3A member 1	SCGB3A1	Wald ratio	lymphocyte cell count || id:ieu-b-32	rs3741240	trans: trans	1	-0.068962	0.0134799	3.12215e-07	NA	NA	NA	NA	NA	NA	523520	ieu_b	2020	Blood Cell Consortium	563946	—	523520	Intermediate	No	NA	No	NA	No	NA	No	NA	No	NA
SeqId_6255_74	56265	monocyte cell count	ieu-b-31	Q96SM3	CPXM1	Probable carboxypeptidase X1	CPXM1	Wald ratio	monocyte cell count || id:ieu-b-31	rs11697820	cis: cis	1	-0.0186405	0.00331669	1.90729e-08	NA	NA	NA	NA	NA	NA	521589	ieu_b	2020	Blood Cell Consortium	563946	—	521589	Intermediate	No	NA	No	NA	No	NA	No	NA	No	NA
SeqId_6255_74	56265	neutrophil cell count	ieu-b-34	Q96SM3	CPXM1	Probable carboxypeptidase X1	CPXM1	Wald ratio	neutrophil cell count || id:ieu-b-34	rs11697820	cis: cis	1	-0.0183948	0.0035126	1.63393e-07	NA	NA	NA	NA	NA	NA	475804	ieu_b	2020	Blood Cell Consortium	563946	—	475804	Intermediate	No	NA	No	NA	No	NA	No	NA	No	NA
SeqId_6366_38	79770	Height	ieu-a-89	Q96J42	TXD15	Thioredoxin domain-containing protein 15	TXNDC15	Wald ratio	Height || id:ieu-a-89	rs12654977	cis: cis	1	-0.0742343	0.0142013	1.72029e-07	NA	NA	NA	NA	NA	NA	253191	ieu_a	2014	GIANT	253288	2550859	253191	Intermediate	Yes	1	No	NA	No	NA	No	NA	Zheng	Zheng:1
SeqId_6373_54	8788	neutrophil cell count	ieu-b-34	P80370	DLK1	Protein delta homolog 1	DLK1	Wald ratio	neutrophil cell count || id:ieu-b-34	rs12881545	trans: trans	1	0.0352837	0.00510323	4.71195e-12	NA	NA	NA	NA	NA	NA	519282	ieu_b	2020	Blood Cell Consortium	563946	—	519282	Intermediate	No	NA	No	NA	Yes	1	No	NA	Bretherick	Bretherick:1
SeqId_6373_54	8788	white blood cell count	ieu-b-30	P80370	DLK1	Protein delta homolog 1	DLK1	Wald ratio	white blood cell count || id:ieu-b-30	rs12881545	trans: trans	1	0.0368881	0.00490733	5.60784e-14	NA	NA	NA	NA	NA	NA	562237	ieu_b	2020	Blood Cell Consortium	563946	—	562237	Intermediate	No	NA	No	NA	Yes	1*1	No	NA	Bretherick	Bretherick:1*1
SeqId_6375_75	152002	body mass index	ieu-b-40	Q8NBI6	XXLT1	Xyloside xylosyltransferase 1	XXYLT1	Wald ratio	body mass index || id:ieu-b-40	rs7634345	cis: cis	1	0.0731389	0.0112015	6.60285e-11	NA	NA	NA	NA	NA	NA	688426	ieu_b	2018	GIANT	681275	2336260	688426	Intermediate	No	NA	No	NA	No	NA	No	NA	No	NA
SeqId_6382_17	4126	diastolic blood pressure	ieu-b-39	O00462	MANBA	Beta-mannosidase	MANBA	Inverse variance weighted	diastolic blood pressure || id:ieu-b-39	rs223501,rs887854	cis,trans: cis,trans	2	-0.245488	0.0411661	2.47108e-09	0.506249	1	0.476767				NA	ieu_b	2018	International Consortium of Blood Pressure	757601	7160619	757601	Intermediate	No	NA	No	NA	No	NA	No	NA	No	NA
SeqId_6382_17	4126	monocyte cell count	ieu-b-31	O00462	MANBA	Beta-mannosidase	MANBA	Inverse variance weighted	monocyte cell count || id:ieu-b-31	rs223501,rs887854	cis,trans: cis,trans	2	-0.0257776	0.00443902	6.35822e-09	0.967529	1	0.325297				NA	ieu_b	2020	Blood Cell Consortium	563946	—	563946	Intermediate	No	NA	No	NA	No	NA	No	NA	No	NA
SeqId_6388_21	90693	FVC	ieu-b-105	Q96EE4	CC126	Coiled-coil domain-containing protein 126	CCDC126	Wald ratio	FVC || id:ieu-b-105	rs35121828	cis: cis	1	-0.048393	0.00695483	3.44687e-12	NA	NA	NA	NA	NA	NA	NA	ieu_b	2021	NA	353315	12321875	353315	Intermediate	No	NA	No	NA	No	NA	No	NA	No	NA
SeqId_6388_21	90693	HbA1C	ieu-b-104	Q96EE4	CC126	Coiled-coil domain-containing protein 126	CCDC126	Wald ratio	HbA1C || id:ieu-b-104	rs35121828	cis: cis	1	-0.0306862	0.00586047	1.63983e-07	NA	NA	NA	NA	NA	NA	NA	ieu_b	2010	MAGIC	46368	2529804	46368	Intermediate	No	NA	No	NA	No	NA	No	NA	No	NA
SeqId_6388_21	90693	lymphocyte cell count	ieu-b-32	Q96EE4	CC126	Coiled-coil domain-containing protein 126	CCDC126	Wald ratio	lymphocyte cell count || id:ieu-b-32	rs35121828	cis: cis	1	0.045275	0.00744539	1.19477e-09	NA	NA	NA	NA	NA	NA	524921	ieu_b	2020	Blood Cell Consortium	563946	—	524921	Intermediate	No	NA	No	NA	No	NA	No	NA	No	NA
SeqId_6388_21	90693	white blood cell count	ieu-b-30	Q96EE4	CC126	Coiled-coil domain-containing protein 126	CCDC126	Wald ratio	white blood cell count || id:ieu-b-30	rs35121828	cis: cis	1	0.0371374	0.00724565	2.96788e-07	NA	NA	NA	NA	NA	NA	562241	ieu_b	2020	Blood Cell Consortium	563946	—	562241	Intermediate	No	NA	No	NA	No	NA	No	NA	No	NA
SeqId_6404_20	10882	lymphocyte cell count	ieu-b-32	O75973	C1QRF	C1q-related factor	C1QL1	Wald ratio	lymphocyte cell count || id:ieu-b-32	rs9908256	cis: cis	1	-0.0414469	0.00792162	1.67573e-07	NA	NA	NA	NA	NA	NA	522904	ieu_b	2020	Blood Cell Consortium	563946	—	522904	Intermediate	No	NA	No	NA	No	NA	No	NA	No	NA
SeqId_6404_20	10882	systolic blood pressure	ieu-b-38	O75973	C1QRF	C1q-related factor	C1QL1	Wald ratio	systolic blood pressure || id:ieu-b-38	rs9908256	cis: cis	1	0.651789	0.125186	1.92376e-07	NA	NA	NA	NA	NA	NA	722554	ieu_b	2018	International Consortium of Blood Pressure	757601	7088083	722554	Intermediate	No	NA	No	NA	No	NA	No	NA	No	NA
SeqId_6431_68	51449	Sex hormone binding globulin (SHBG)	ieu-b-4870	Q9UHG3	PCYOX	Prenylcysteine oxidase 1	PCYOX1	Wald ratio	Sex hormone binding globulin (SHBG) || id:ieu-b-4870	rs72841174	cis: cis	1	-0.123192	0.0157494	5.19868e-15	NA	NA	NA	NA	NA	NA	NA	ieu_b	2020	NA	214989	12321875	214989	Intermediate	No	NA	No	NA	No	NA	No	NA	No	NA
SeqId_6431_68	51449	Total Testosterone in male	ieu-b-4865	Q9UHG3	PCYOX	Prenylcysteine oxidase 1	PCYOX1	Wald ratio	Total Testosterone || id:ieu-b-4865	rs72841174	cis: cis	1	-0.104078	0.016403	2.2234e-10	NA	NA	NA	NA	NA	NA	NA	ieu_b	2020	NA	199569	12321875	199569	Intermediate	No	NA	No	NA	No	NA	No	NA	No	NA
SeqId_6462_12	7079	eosinophil cell count	ieu-b-33	Q99727	TIMP-4	Metalloproteinase inhibitor 4	TIMP4	Wald ratio	eosinophil cell count || id:ieu-b-33	rs184262	cis: cis	1	-0.0345634	0.00620271	2.51404e-08	NA	NA	NA	NA	NA	NA	470486	ieu_b	2020	Blood Cell Consortium	563946	—	470486	Intermediate	No	NA	No	NA	No	NA	No	NA	No	NA
SeqId_6496_60	8788	neutrophil cell count	ieu-b-34	P80370	DLK1	Protein delta homolog 1	DLK1	Wald ratio	neutrophil cell count || id:ieu-b-34	rs12881545	cis: cis	1	0.0354705	0.00513025	4.71195e-12	NA	NA	NA	NA	NA	NA	519282	ieu_b	2020	Blood Cell Consortium	563946	—	519282	Intermediate	No	NA	No	NA	Yes	1	No	NA	Bretherick	Bretherick:1
SeqId_6496_60	8788	white blood cell count	ieu-b-30	P80370	DLK1	Protein delta homolog 1	DLK1	Wald ratio	white blood cell count || id:ieu-b-30	rs12881545	cis: cis	1	0.0370834	0.00493332	5.60784e-14	NA	NA	NA	NA	NA	NA	562237	ieu_b	2020	Blood Cell Consortium	563946	—	562237	Intermediate	No	NA	No	NA	Yes	1*1	No	NA	Bretherick	Bretherick:1*1
SeqId_6525_17	51207	HDL cholesterol	ieu-b-109	Q6B8I1	DUSP13	Dual specificity protein phosphatase 13 isoform A	DUSP13	Wald ratio	HDL cholesterol || id:ieu-b-109	rs7082123	cis: cis	1	0.0613668	0.0118508	2.23908e-07	NA	NA	NA	NA	NA	NA	NA	ieu_b	2020	UK Biobank	403943	12321875	403943	Intermediate	No	NA	No	NA	No	NA	No	NA	No	NA
SeqId_6550_4	3386	apolipoprotein B	ieu-b-108	Q14773	ICAM4	Intercellular adhesion molecule 4	ICAM4	Wald ratio	apolipoprotein B || id:ieu-b-108	rs609320	trans: trans	1	0.0456652	0.00660888	4.85745e-12	NA	NA	NA	NA	NA	NA	NA	ieu_b	2020	UK Biobank	439214	12321875	439214	Intermediate	No	NA	No	NA	No	NA	No	NA	No	NA
SeqId_6550_4	3386	LDL cholesterol	ieu-b-110	Q14773	ICAM4	Intercellular adhesion molecule 4	ICAM4	Wald ratio	LDL cholesterol || id:ieu-b-110	rs609320	trans: trans	1	0.0380757	0.00663749	9.66809e-09	NA	NA	NA	NA	NA	NA	NA	ieu_b	2020	UK Biobank	440546	12321875	440546	Intermediate	No	NA	No	NA	No	NA	No	NA	No	NA
SeqId_6626_81	55501	lymphocyte cell count	ieu-b-32	Q9NRB3	CHSTC	Carbohydrate sulfotransferase 12	CHST12	Wald ratio	lymphocyte cell count || id:ieu-b-32	rs884566	cis: cis	1	0.054278	0.0106276	3.26858e-07	NA	NA	NA	NA	NA	NA	524921	ieu_b	2020	Blood Cell Consortium	563946	—	524921	Intermediate	No	NA	No	NA	No	NA	No	NA	No	NA
SeqId_6626_81	55501	neutrophil cell count	ieu-b-34	Q9NRB3	CHSTC	Carbohydrate sulfotransferase 12	CHST12	Wald ratio	neutrophil cell count || id:ieu-b-34	rs884566	cis: cis	1	0.0571862	0.0107802	1.1283e-07	NA	NA	NA	NA	NA	NA	519286	ieu_b	2020	Blood Cell Consortium	563946	—	519286	Intermediate	No	NA	No	NA	No	NA	No	NA	No	NA
SeqId_6626_81	55501	white blood cell count	ieu-b-30	Q9NRB3	CHSTC	Carbohydrate sulfotransferase 12	CHST12	Wald ratio	white blood cell count || id:ieu-b-30	rs884566	cis: cis	1	0.0670553	0.0103404	8.88442e-11	NA	NA	NA	NA	NA	NA	562241	ieu_b	2020	Blood Cell Consortium	563946	—	562241	Intermediate	No	NA	No	NA	No	NA	No	NA	No	NA
SeqId_7050_5	257194	25 hydroxyvitamin D level	ieu-b-4808	Q7Z3B1	NEGR1	Neuronal growth regulator 1	NEGR1	Wald ratio	25 hydroxyvitamin D level || id:ieu-b-4808	rs2568961	cis: cis	1	0.0617693	0.0117801	1.57521e-07	NA	NA	NA	NA	NA	NA	NA	ieu_b	2020	NA	441291	16668957	441291	Intermediate	No	NA	No	NA	No	NA	No	NA	No	NA
SeqId_7050_5	257194	Urinary sodium-potassium ratio	ieu-b-72	Q7Z3B1	NEGR1	Neuronal growth regulator 1	NEGR1	Wald ratio	Urinary sodium-potassium ratio || id:ieu-b-72	rs2568961	cis: cis	1	0.0868916	0.0146167	2.76966e-09	NA	NA	NA	NA	NA	NA	NA	ieu_b	2020	NA	326938	19420026	326938	Intermediate	Yes	2	No	NA	No	NA	No	NA	Zheng	Zheng:2
SeqId_7050_5	257194	Years of schooling	ieu-a-1239	Q7Z3B1	NEGR1	Neuronal growth regulator 1	NEGR1	Wald ratio	Years of schooling || id:ieu-a-1239	rs2568961	cis: cis	1	-0.0809992	0.0103784	5.96916e-15	NA	NA	NA	NA	NA	NA	766345	ieu_a	2018	SSGAC	766345	10101242	766345	Intermediate	No	NA	No	NA	No	NA	No	NA	No	NA
SeqId_7085_81	1041	eosinophil cell count	ieu-b-33	Q15517	CDSN	Corneodesmosin	CDSN	Wald ratio	eosinophil cell count || id:ieu-b-33	rs2228467	trans: trans	1	0.147924	0.0097655	7.85214e-52	NA	NA	NA	NA	NA	NA	472835	ieu_b	2020	Blood Cell Consortium	563946	—	472835	Intermediate	No	NA	No	NA	No	NA	No	NA	No	NA
SeqId_7085_81	1041	monocyte cell count	ieu-b-31	Q15517	CDSN	Corneodesmosin	CDSN	Wald ratio	monocyte cell count || id:ieu-b-31	rs2228467	trans: trans	1	0.373082	0.00917876	0	NA	NA	NA	NA	NA	NA	520192	ieu_b	2020	Blood Cell Consortium	563946	—	520192	Intermediate	No	NA	No	NA	No	NA	No	NA	No	NA
SeqId_7085_81	1041	neutrophil cell count	ieu-b-34	Q15517	CDSN	Corneodesmosin	CDSN	Wald ratio	neutrophil cell count || id:ieu-b-34	rs2228467	trans: trans	1	0.0530368	0.00946144	2.07566e-08	NA	NA	NA	NA	NA	NA	517886	ieu_b	2020	Blood Cell Consortium	563946	—	517886	Intermediate	No	NA	No	NA	No	NA	No	NA	No	NA
SeqId_7085_81	1041	white blood cell count	ieu-b-30	Q15517	CDSN	Corneodesmosin	CDSN	Wald ratio	white blood cell count || id:ieu-b-30	rs2228467	trans: trans	1	0.0887351	0.00905048	1.0772e-22	NA	NA	NA	NA	NA	NA	560511	ieu_b	2020	Blood Cell Consortium	563946	—	560511	Intermediate	No	NA	No	NA	No	NA	No	NA	No	NA
SeqId_7128_9	340706	lymphocyte cell count	ieu-b-32	Q5GFL6	VWA2	von Willebrand factor A domain-containing protein 2	VWA2	Wald ratio	lymphocyte cell count || id:ieu-b-32	rs75889579	cis: cis	1	0.0711282	0.0103824	7.34043e-12	NA	NA	NA	NA	NA	NA	524920	ieu_b	2020	Blood Cell Consortium	563946	—	524920	Intermediate	No	NA	No	NA	No	NA	No	NA	No	NA
SeqId_7128_9	340706	white blood cell count	ieu-b-30	Q5GFL6	VWA2	von Willebrand factor A domain-containing protein 2	VWA2	Wald ratio	white blood cell count || id:ieu-b-30	rs75889579	cis: cis	1	0.0648548	0.0101093	1.405e-10	NA	NA	NA	NA	NA	NA	562240	ieu_b	2020	Blood Cell Consortium	563946	—	562240	Intermediate	No	NA	No	NA	No	NA	No	NA	No	NA
SeqId_7161_25	9563	Mean platelet volume	ieu-a-1006	O95479	G6PE	GDH/6PGL endoplasmic bifunctional protein	H6PD	Wald ratio	Mean platelet volume || id:ieu-a-1006	rs10843403	trans: trans	1	-0.031638	0.00600031	1.34411e-07	NA	NA	NA	NA	NA	NA	17679	ieu_a	2011	HaemGen	66867	2690859	17679	Intermediate	No	NA	No	NA	No	NA	No	NA	No	NA
SeqId_7258_5	5553	diastolic blood pressure	ieu-b-39	P13727	EMBP	Bone marrow proteoglycan	PRG2	Wald ratio	diastolic blood pressure || id:ieu-b-39	rs778139	trans: trans	1	0.821457	0.135474	1.33121e-09	NA	NA	NA	NA	NA	NA	754173	ieu_b	2018	International Consortium of Blood Pressure	757601	7160619	754173	Intermediate	No	NA	No	NA	No	NA	No	NA	No	NA
SeqId_7258_5	5553	Inflammatory bowel disease	ieu-a-292	P13727	EMBP	Bone marrow proteoglycan	PRG2	Wald ratio	Inflammatory bowel disease || id:ieu-a-292	rs778139	trans: trans	1	-0.500496	0.086141	6.24004e-09	NA	NA	NA	NA	NA	NA	33000	ieu_a	2012	IIBDGC	75000	14378	33000	digestive disease	No	NA	No	NA	No	NA	No	NA	No	NA
SeqId_7655_11	4879	diastolic blood pressure	ieu-b-39	P16860	N-terminal pro-BNP	N-terminal pro-BNP	NPPB	Wald ratio	diastolic blood pressure || id:ieu-b-39	rs198379	cis: cis	1	-1.35535	0.0963827	6.48874e-45	NA	NA	NA	NA	NA	NA	740679	ieu_b	2018	International Consortium of Blood Pressure	757601	7160619	740679	Intermediate	Yes	1*2	No	NA	No	NA	No	NA	Zheng	Zheng:1*2
SeqId_7655_11	4879	systolic blood pressure	ieu-b-38	P16860	N-terminal pro-BNP	N-terminal pro-BNP	NPPB	Wald ratio	systolic blood pressure || id:ieu-b-38	rs198379	cis: cis	1	-2.51139	0.167717	1.08546e-50	NA	NA	NA	NA	NA	NA	721313	ieu_b	2018	International Consortium of Blood Pressure	757601	7088083	721313	Intermediate	Yes	1*2	No	NA	No	NA	Yes	2	Zheng;Yang	Zheng:1*2;Yang:2
SeqId_7810_20	114902	Crohn's disease	ieu-a-12	Q9BXJ0	C1QTNF5	Complement C1q tumor necrosis factor-related protein 5	C1QTNF5	Wald ratio	Crohn's disease || id:ieu-a-12	rs7735891	trans: trans	1	-0.772355	0.0601088	8.68193e-38	NA	NA	NA	NA	NA	NA	51874	ieu_a	2015	IIBDGC	51874	124888	51874	digestive disease	Yes	1	No	NA	No	NA	No	NA	Zheng	Zheng:1
SeqId_7810_20	114902	Ulcerative colitis	ieu-a-970	Q9BXJ0	C1QTNF5	Complement C1q tumor necrosis factor-related protein 5	C1QTNF5	Wald ratio	Ulcerative colitis || id:ieu-a-970	rs7735891	trans: trans	1	-0.355113	0.0624764	1.31615e-08	NA	NA	NA	NA	NA	NA	47745	ieu_a	2015	IIBDGC	47745	156116	47745	digestive disease	Yes	1	No	NA	No	NA	No	NA	Zheng	Zheng:1
SeqId_7841_84	90952	diastolic blood pressure	ieu-b-39	Q96AP7	ESAM	Endothelial cell-selective adhesion molecule	ESAM	Wald ratio	diastolic blood pressure || id:ieu-b-39	rs11219769	cis: cis	1	-0.595639	0.113537	1.55242e-07	NA	NA	NA	NA	NA	NA	744576	ieu_b	2018	International Consortium of Blood Pressure	757601	7160619	744576	Intermediate	No	NA	No	NA	No	NA	No	NA	No	NA
SeqId_7841_84	90952	Schizophrenia	ieu-a-22	Q96AP7	ESAM	Endothelial cell-selective adhesion molecule	ESAM	Wald ratio	Schizophrenia || id:ieu-a-22	rs11219769	cis: cis	1	0.390838	0.0690348	1.50088e-08	NA	NA	NA	NA	NA	NA	82315	ieu_a	2014	PGC	82315	9444231	82315	neurological disease	Yes	1	No	NA	No	NA	No	NA	Zheng	Zheng:1
SeqId_7866_11	84277	triglycerides	ieu-b-111	Q96LL9	DJC30	DnaJ homolog subfamily C member 30	DNAJC30	Wald ratio	triglycerides || id:ieu-b-111	rs113428756	cis: cis	1	-0.0323977	0.00498338	7.97083e-11	NA	NA	NA	NA	NA	NA	NA	ieu_b	2020	UK Biobank	441016	12321875	441016	Intermediate	No	NA	No	NA	No	NA	No	NA	No	NA
SeqId_7905_30	3240	HDL cholesterol	ieu-b-109	P00738	HPT	Haptoglobin	HP	Wald ratio	HDL cholesterol || id:ieu-b-109	rs77303550	cis: cis	1	-0.020195	0.00355552	1.34779e-08	NA	NA	NA	NA	NA	NA	NA	ieu_b	2020	UK Biobank	403943	12321875	403943	Intermediate	Yes	2	No	NA	No	NA	No	NA	Zheng	Zheng:2
SeqId_7926_13	10816	triglycerides	ieu-b-111	P49223	SPIT3	Kunitz-type protease inhibitor 3	SPINT3	Wald ratio	triglycerides || id:ieu-b-111	rs6032259	cis: cis	1	-0.0326584	0.00573025	1.20299e-08	NA	NA	NA	NA	NA	NA	NA	ieu_b	2020	UK Biobank	441016	12321875	441016	Intermediate	No	NA	No	NA	No	NA	No	NA	No	NA
SeqId_7948_129	388323	LDL cholesterol	ieu-b-110	A6NH11	GLTD2	Glycolipid transfer protein domain-containing protein 2	GLTPD2	Wald ratio	LDL cholesterol || id:ieu-b-110	rs79202680	cis: cis	1	0.0526442	0.00990976	1.08216e-07	NA	NA	NA	NA	NA	NA	NA	ieu_b	2020	UK Biobank	440546	12321875	440546	Intermediate	No	NA	No	NA	No	NA	No	NA	No	NA
SeqId_7948_129	388323	triglycerides	ieu-b-111	A6NH11	GLTD2	Glycolipid transfer protein domain-containing protein 2	GLTPD2	Wald ratio	triglycerides || id:ieu-b-111	rs79202680	cis: cis	1	0.0732434	0.00944847	9.05482e-15	NA	NA	NA	NA	NA	NA	NA	ieu_b	2020	UK Biobank	441016	12321875	441016	Intermediate	No	NA	No	NA	No	NA	No	NA	No	NA
SeqId_7968_15	56253	Bioavailable Testosterone	ieu-b-4868	O95727	CRTAM	Cytotoxic and regulatory T-cell molecule	CRTAM	Wald ratio	Bioavailable Testosterone || id:ieu-b-4868	rs2370794	cis: cis	1	-0.0781445	0.0139361	2.05439e-08	NA	NA	NA	NA	NA	NA	NA	ieu_b	2020	NA	184205	12321875	184205	Intermediate	No	NA	No	NA	No	NA	No	NA	No	NA
SeqId_7968_15	56253	Total Testosterone in male	ieu-b-4865	O95727	CRTAM	Cytotoxic and regulatory T-cell molecule	CRTAM	Wald ratio	Total Testosterone || id:ieu-b-4865	rs2370794	cis: cis	1	-0.078022	0.013259	3.99421e-09	NA	NA	NA	NA	NA	NA	NA	ieu_b	2020	NA	199569	12321875	199569	Intermediate	No	NA	No	NA	No	NA	No	NA	No	NA
SeqId_7980_72	10678	Height	ieu-a-89	Q9NY97	B3GN2	N-acetyllactosaminide beta-1,3-N-acetylglucosaminyltransferase 2	B3GNT2	Wald ratio	Height || id:ieu-a-89	rs284662	trans: trans	1	0.0738952	0.00818125	1.68165e-19	NA	NA	NA	NA	NA	NA	241201	ieu_a	2014	GIANT	253288	2550859	241201	Intermediate	Yes	1	No	NA	No	NA	No	NA	Zheng	Zheng:1
SeqId_7986_98	10003	Transferrin	ieu-a-1052	Q9Y3Q0	NALD2	N-acetylated-alpha-linked acidic dipeptidase 2	NAALAD2	Wald ratio	Transferrin || id:ieu-a-1052	rs1049296	trans: trans	1	0.158483	0.0295002	7.77547e-08	NA	NA	NA	NA	NA	NA	23986	ieu_a	2014	GIS	23986	2104242	23986	Intermediate	No	NA	No	NA	No	NA	No	NA	No	NA
SeqId_8005_1	439921	neutrophil cell count	ieu-b-34	P84157	MXRA7	Matrix-remodeling-associated protein 7	MXRA7	Wald ratio	neutrophil cell count || id:ieu-b-34	rs12950841	cis: cis	1	0.0471207	0.0070576	2.44567e-11	NA	NA	NA	NA	NA	NA	519184	ieu_b	2020	Blood Cell Consortium	563946	—	519184	Intermediate	No	NA	No	NA	No	NA	No	NA	No	NA
SeqId_8005_1	439921	white blood cell count	ieu-b-30	P84157	MXRA7	Matrix-remodeling-associated protein 7	MXRA7	Wald ratio	white blood cell count || id:ieu-b-30	rs12950841	cis: cis	1	0.0355479	0.00675137	1.39964e-07	NA	NA	NA	NA	NA	NA	562139	ieu_b	2020	Blood Cell Consortium	563946	—	562139	Intermediate	No	NA	No	NA	No	NA	No	NA	No	NA
SeqId_8006_12	54788	Years of schooling	ieu-a-1239	Q9NXW2	DJB12	DnaJ homolog subfamily B member 12	DNAJB12	Wald ratio	Years of schooling || id:ieu-a-1239	rs2167338	trans: trans	1	0.0930146	0.0154583	1.77522e-09	NA	NA	NA	NA	NA	NA	766345	ieu_a	2018	SSGAC	766345	10101242	766345	Intermediate	No	NA	No	NA	No	NA	No	NA	No	NA
SeqId_8007_19	1508	apolipoprotein A-I	ieu-b-107	P07858	Cathepsin B	Cathepsin B	CTSB	Wald ratio	apolipoprotein A-I || id:ieu-b-107	rs73207239	cis: cis	1	-0.0558306	0.0099687	2.1362e-08	NA	NA	NA	NA	NA	NA	NA	ieu_b	2020	UK Biobank	393193	12321875	393193	Intermediate	No	NA	No	NA	No	NA	No	NA	No	NA
SeqId_8245_27	7087	Crohn's disease	ieu-a-12	Q9UMF0	sICAM-5	Intercellular adhesion molecule 5	ICAM5	Wald ratio	Crohn's disease || id:ieu-a-12	rs281439	cis: cis	1	0.119124	0.0228458	1.84555e-07	NA	NA	NA	NA	NA	NA	51874	ieu_a	2015	IIBDGC	51874	124888	51874	digestive disease	Yes	1	No	NA	No	NA	No	NA	Zheng	Zheng:1
SeqId_8245_27	7087	neutrophil cell count	ieu-b-34	Q9UMF0	sICAM-5	Intercellular adhesion molecule 5	ICAM5	Inverse variance weighted	neutrophil cell count || id:ieu-b-34	rs281439,rs7212506	cis,trans: cis,trans	2	-0.0199821	0.00355897	1.97036e-08	0.696951	1	0.40381				NA	ieu_b	2020	Blood Cell Consortium	563946	—	563946	Intermediate	No	NA	No	NA	No	NA	No	NA	No	NA
SeqId_8245_27	7087	white blood cell count	ieu-b-30	Q9UMF0	sICAM-5	Intercellular adhesion molecule 5	ICAM5	Inverse variance weighted	white blood cell count || id:ieu-b-30	rs281439,rs7212506	cis,trans: cis,trans	2	-0.0367629	0.0034228	6.56121e-27	0.370427	1	0.542771				NA	ieu_b	2020	Blood Cell Consortium	563946	—	563946	Intermediate	No	NA	No	NA	No	NA	No	NA	No	NA
SeqId_8296_117	143888	lymphocyte cell count	ieu-b-32	Q7Z4H8	KDEL2	KDEL motif-containing protein 2	KDELC2	Wald ratio	lymphocyte cell count || id:ieu-b-32	rs74911261	cis: cis	1	-0.0395411	0.0052967	8.31475e-14	NA	NA	NA	NA	NA	NA	524066	ieu_b	2020	Blood Cell Consortium	563946	—	524066	Intermediate	No	NA	No	NA	No	NA	No	NA	No	NA
SeqId_8296_117	143888	neutrophil cell count	ieu-b-34	Q7Z4H8	KDEL2	KDEL motif-containing protein 2	KDELC2	Wald ratio	neutrophil cell count || id:ieu-b-34	rs74911261	cis: cis	1	-0.0291637	0.00538876	6.23393e-08	NA	NA	NA	NA	NA	NA	518431	ieu_b	2020	Blood Cell Consortium	563946	—	518431	Intermediate	No	NA	No	NA	No	NA	No	NA	No	NA
SeqId_8296_117	143888	telomere length	ieu-b-4879	Q7Z4H8	KDEL2	KDEL motif-containing protein 2	KDELC2	Wald ratio	telomere length || id:ieu-b-4879	rs74911261	cis: cis	1	0.0794159	0.00567107	1.47997e-44	NA	NA	NA	NA	NA	NA	472174	ieu_b	2021	—	472174	20134421	472174	Intermediate	No	NA	No	NA	No	NA	No	NA	No	NA
SeqId_8296_117	143888	white blood cell count	ieu-b-30	Q7Z4H8	KDEL2	KDEL motif-containing protein 2	KDELC2	Wald ratio	white blood cell count || id:ieu-b-30	rs74911261	cis: cis	1	-0.0402926	0.00516658	6.25492e-15	NA	NA	NA	NA	NA	NA	561453	ieu_b	2020	Blood Cell Consortium	563946	—	561453	Intermediate	No	NA	No	NA	No	NA	No	NA	No	NA
SeqId_8304_50	4982	eosinophil cell count	ieu-b-33	O00300	OPG	Tumor necrosis factor receptor superfamily member 11B	TNFRSF11B	Wald ratio	eosinophil cell count || id:ieu-b-33	rs2450064	cis: cis	1	-0.0894023	0.0171107	1.74213e-07	NA	NA	NA	NA	NA	NA	474234	ieu_b	2020	Blood Cell Consortium	563946	—	474234	Intermediate	No	NA	No	NA	No	NA	No	NA	No	NA
SeqId_8304_50	4982	lymphocyte cell count	ieu-b-32	O00300	OPG	Tumor necrosis factor receptor superfamily member 11B	TNFRSF11B	Wald ratio	lymphocyte cell count || id:ieu-b-32	rs2450064	cis: cis	1	0.104563	0.0162991	1.40548e-10	NA	NA	NA	NA	NA	NA	524920	ieu_b	2020	Blood Cell Consortium	563946	—	524920	Intermediate	No	NA	No	NA	No	NA	No	NA	No	NA
SeqId_8346_9	29952	lymphocyte cell count	ieu-b-32	Q9UHL4	DPP2	Dipeptidyl peptidase 2	DPP7	Wald ratio	lymphocyte cell count || id:ieu-b-32	rs10747049	cis: cis	1	0.0398192	0.00549206	4.15766e-13	NA	NA	NA	NA	NA	NA	465919	ieu_b	2020	Blood Cell Consortium	563946	—	465919	Intermediate	No	NA	No	NA	No	NA	No	NA	No	NA
SeqId_8346_9	29952	white blood cell count	ieu-b-30	Q9UHL4	DPP2	Dipeptidyl peptidase 2	DPP7	Wald ratio	white blood cell count || id:ieu-b-30	rs10747049	cis: cis	1	0.0310338	0.00538667	8.35045e-09	NA	NA	NA	NA	NA	NA	492567	ieu_b	2020	Blood Cell Consortium	563946	—	492567	Intermediate	No	NA	No	NA	No	NA	No	NA	No	NA
SeqId_8376_25	3972	Total Testosterone in female	ieu-b-4864	P01229	LSHB	Lutropin subunit beta	LHB	Wald ratio	Total Testosterone || id:ieu-b-4864	rs75287599	cis: cis	1	-0.0773221	0.0123812	4.23485e-10	NA	NA	NA	NA	NA	NA	NA	ieu_b	2020	NA	199569	12321875	199569	Intermediate	No	NA	No	NA	No	NA	No	NA	No	NA
SeqId_8397_147	169714	apolipoprotein B	ieu-b-108	Q6ZRP7	QSOX2	Sulfhydryl oxidase 2	QSOX2	Wald ratio	apolipoprotein B || id:ieu-b-108	rs10858248	cis: cis	1	0.0344525	0.00676743	3.56326e-07	NA	NA	NA	NA	NA	NA	NA	ieu_b	2020	UK Biobank	439214	12321875	439214	Intermediate	No	NA	No	NA	No	NA	No	NA	No	NA
SeqId_8397_147	169714	FVC	ieu-b-105	Q6ZRP7	QSOX2	Sulfhydryl oxidase 2	QSOX2	Wald ratio	FVC || id:ieu-b-105	rs10858248	cis: cis	1	0.0318908	0.00576049	3.09232e-08	NA	NA	NA	NA	NA	NA	NA	ieu_b	2021	NA	353315	12321875	353315	Intermediate	No	NA	No	NA	No	NA	No	NA	No	NA
SeqId_8398_277	5918	diastolic blood pressure	ieu-b-39	P49788	RAR-responsive protein TIG1	Retinoic acid receptor responder protein 1	RARRES1	Wald ratio	diastolic blood pressure || id:ieu-b-39	rs4680458	cis: cis	1	0.186227	0.0334299	2.53746e-08	NA	NA	NA	NA	NA	NA	752800	ieu_b	2018	International Consortium of Blood Pressure	757601	7160619	752800	Intermediate	No	NA	No	NA	No	NA	No	NA	No	NA
SeqId_8427_118	84870	apolipoprotein A-I	ieu-b-107	Q9BXY4	RSPO3	R-spondin-3	RSPO3	Wald ratio	apolipoprotein A-I || id:ieu-b-107	rs4566896	cis: cis	1	-0.0344393	0.00534412	1.16108e-10	NA	NA	NA	NA	NA	NA	NA	ieu_b	2020	UK Biobank	393193	12321875	393193	Intermediate	No	NA	No	NA	No	NA	No	NA	No	NA
SeqId_8427_118	84870	apolipoprotein B	ieu-b-108	Q9BXY4	RSPO3	R-spondin-3	RSPO3	Wald ratio	apolipoprotein B || id:ieu-b-108	rs4566896	cis: cis	1	0.0450628	0.00565752	1.65061e-15	NA	NA	NA	NA	NA	NA	NA	ieu_b	2020	UK Biobank	439214	12321875	439214	Intermediate	No	NA	No	NA	No	NA	No	NA	No	NA
SeqId_8427_118	84870	HDL cholesterol	ieu-b-109	Q9BXY4	RSPO3	R-spondin-3	RSPO3	Wald ratio	HDL cholesterol || id:ieu-b-109	rs4566896	cis: cis	1	-0.0504689	0.00518883	2.32564e-22	NA	NA	NA	NA	NA	NA	NA	ieu_b	2020	UK Biobank	403943	12321875	403943	Intermediate	Yes	1	No	NA	No	NA	No	NA	Zheng	Zheng:1
SeqId_8427_118	84870	Hip circumference	ieu-a-54	Q9BXY4	RSPO3	R-spondin-3	RSPO3	Wald ratio	Hip circumference || id:ieu-a-54	rs4566896	cis: cis	1	-0.0515847	0.00950245	5.68069e-08	NA	NA	NA	NA	NA	NA	225471	ieu_a	2015	GIANT	225487	2542663	225471	Intermediate	No	NA	No	NA	No	NA	No	NA	No	NA
SeqId_8427_118	84870	LDL cholesterol	ieu-b-110	Q9BXY4	RSPO3	R-spondin-3	RSPO3	Wald ratio	LDL cholesterol || id:ieu-b-110	rs4566896	cis: cis	1	0.035379	0.00567842	4.65166e-10	NA	NA	NA	NA	NA	NA	NA	ieu_b	2020	UK Biobank	440546	12321875	440546	Intermediate	No	NA	No	NA	No	NA	No	NA	No	NA
SeqId_8427_118	84870	lymphocyte cell count	ieu-b-32	Q9BXY4	RSPO3	R-spondin-3	RSPO3	Wald ratio	lymphocyte cell count || id:ieu-b-32	rs4566896	cis: cis	1	0.0357509	0.0051449	3.68373e-12	NA	NA	NA	NA	NA	NA	523972	ieu_b	2020	Blood Cell Consortium	563946	—	523972	Intermediate	No	NA	No	NA	No	NA	No	NA	No	NA
SeqId_8427_118	84870	triglycerides	ieu-b-111	Q9BXY4	RSPO3	R-spondin-3	RSPO3	Wald ratio	triglycerides || id:ieu-b-111	rs4566896	cis: cis	1	0.0654236	0.0054092	1.1243e-33	NA	NA	NA	NA	NA	NA	NA	ieu_b	2020	UK Biobank	441016	12321875	441016	Intermediate	No	NA	No	NA	No	NA	No	NA	No	NA
SeqId_8427_118	84870	Waist circumference	ieu-a-66	Q9BXY4	RSPO3	R-spondin-3	RSPO3	Wald ratio	Waist circumference || id:ieu-a-66	rs4566896	cis: cis	1	0.0678747	0.00868796	5.60646e-15	NA	NA	NA	NA	NA	NA	245726	ieu_a	2015	GIANT	245746	2547573	245726	Intermediate	No	NA	No	NA	No	NA	No	NA	No	NA
SeqId_8427_118	84870	Waist-hip ratio	ieu-a-72	Q9BXY4	RSPO3	R-spondin-3	RSPO3	Wald ratio	Waist-to-hip ratio || id:ieu-a-72	rs4566896	cis: cis	1	0.0923095	0.00868796	2.28012e-26	NA	NA	NA	NA	NA	NA	226582	ieu_a	2015	GIANT	224459	2562516	226582	Intermediate	No	NA	No	NA	No	NA	No	NA	No	NA
SeqId_8428_102	50863	Years of schooling	ieu-a-1239	Q9P121	NTRI	Neurotrimin	NTM	Wald ratio	Years of schooling || id:ieu-a-1239	rs2511504	cis: cis	1	0.0242086	0.00451929	8.47439e-08	NA	NA	NA	NA	NA	NA	766345	ieu_a	2018	SSGAC	766345	10101242	766345	Intermediate	No	NA	No	NA	No	NA	No	NA	No	NA
SeqId_8480_29	2202	FEV1/FVC < 0.7	ieu-b-106	Q12805	FBLN3	EGF-containing fibulin-like extracellular matrix protein 1	EFEMP1	Wald ratio	FEV1/FVC < 0.7 || id:ieu-b-106	rs59985551	cis: cis	1	-0.0260733	0.00441289	3.45355e-09	NA	NA	NA	NA	NA	NA	353315	ieu_b	2021	NA	353315	12321875	353315	Intermediate	Yes	2	No	NA	No	NA	No	NA	Zheng	Zheng:2
SeqId_8480_29	2202	FVC	ieu-b-105	Q12805	FBLN3	EGF-containing fibulin-like extracellular matrix protein 1	EFEMP1	Wald ratio	FVC || id:ieu-b-105	rs59985551	cis: cis	1	-0.181128	0.00895696	6.26144e-91	NA	NA	NA	NA	NA	NA	NA	ieu_b	2021	NA	353315	12321875	353315	Intermediate	Yes	1*2	No	NA	No	NA	No	NA	Zheng	Zheng:1*2
SeqId_8480_29	2202	HbA1C	ieu-b-104	Q12805	FBLN3	EGF-containing fibulin-like extracellular matrix protein 1	EFEMP1	Wald ratio	HbA1C || id:ieu-b-104	rs59985551	cis: cis	1	-0.108103	0.00754941	1.65653e-46	NA	NA	NA	NA	NA	NA	NA	ieu_b	2010	MAGIC	46368	2529804	46368	Intermediate	No	NA	No	NA	No	NA	No	NA	No	NA
SeqId_8664_36	91461	Squamous cell lung cancer	ieu-a-967	Q504Y2	PKDCC	Extracellular tyrosine-protein kinase PKDCC	PKDCC	Wald ratio	Squamous cell lung cancer || id:ieu-a-967	rs34372645	cis: cis	1	-0.97242	0.173477	2.07686e-08	NA	NA	NA	NA	NA	NA	18313	ieu_a	2014	ILCCO	18313	8893750	18313	cancer	No	NA	No	NA	No	NA	No	NA	No	NA
SeqId_8687_26	54664	apolipoprotein A-I	ieu-b-107	Q9NUM4	T106B	Transmembrane protein 106B	TMEM106B	Wald ratio	apolipoprotein A-I || id:ieu-b-107	rs3173615	cis: cis	1	0.0457664	0.00865223	1.22619e-07	NA	NA	NA	NA	NA	NA	NA	ieu_b	2020	UK Biobank	393193	12321875	393193	Intermediate	No	NA	No	NA	No	NA	No	NA	No	NA
SeqId_8687_26	54664	HDL cholesterol	ieu-b-109	Q9NUM4	T106B	Transmembrane protein 106B	TMEM106B	Wald ratio	HDL cholesterol || id:ieu-b-109	rs3173615	cis: cis	1	0.0485863	0.00840373	7.40292e-09	NA	NA	NA	NA	NA	NA	NA	ieu_b	2020	UK Biobank	403943	12321875	403943	Intermediate	No	NA	No	NA	No	NA	No	NA	No	NA
SeqId_8794_13	1800	diastolic blood pressure	ieu-b-39	P16444	DPEP1	Dipeptidase 1	DPEP1	Wald ratio	diastolic blood pressure || id:ieu-b-39	rs258341	cis: cis	1	-0.385392	0.0411174	7.05177e-21	NA	NA	NA	NA	NA	NA	680842	ieu_b	2018	International Consortium of Blood Pressure	757601	7160619	680842	Intermediate	No	NA	No	NA	No	NA	No	NA	No	NA
SeqId_8866_53	54814	eosinophil cell count	ieu-b-33	Q9NXS2	QPCTL	Glutaminyl-peptide cyclotransferase-like protein	QPCTL	Wald ratio	eosinophil cell count || id:ieu-b-33	rs62111730	cis: cis	1	-0.0713482	0.00759681	5.8943e-21	NA	NA	NA	NA	NA	NA	474227	ieu_b	2020	Blood Cell Consortium	563946	—	474227	Intermediate	No	NA	No	NA	No	NA	No	NA	No	NA
SeqId_8953_47	3068	lymphocyte cell count	ieu-b-32	P51858	HDGF	Hepatoma-derived growth factor	HDGF	Wald ratio	lymphocyte cell count || id:ieu-b-32	rs4399146	cis: cis	1	0.0298686	0.00582705	2.96177e-07	NA	NA	NA	NA	NA	NA	523518	ieu_b	2020	Blood Cell Consortium	563946	—	523518	Intermediate	No	NA	No	NA	No	NA	No	NA	No	NA
SeqId_8954_30	11184	eosinophil cell count	ieu-b-33	Q92918	M4K1	Mitogen-activated protein kinase kinase kinase kinase 1	MAP4K1	Wald ratio	eosinophil cell count || id:ieu-b-33	rs4641979	trans: trans	1	-0.0420598	0.0073882	1.24942e-08	NA	NA	NA	NA	NA	NA	474233	ieu_b	2020	Blood Cell Consortium	563946	—	474233	Intermediate	No	NA	No	NA	No	NA	No	NA	No	NA
SeqId_8957_72	27248	lymphocyte cell count	ieu-b-32	Q96DZ1	XTP3B	Endoplasmic reticulum lectin 1	ERLEC1	Wald ratio	lymphocyte cell count || id:ieu-b-32	rs1127362	cis: cis	1	0.0783011	0.0124138	2.834e-10	NA	NA	NA	NA	NA	NA	523522	ieu_b	2020	Blood Cell Consortium	563946	—	523522	Intermediate	No	NA	No	NA	No	NA	No	NA	No	NA
SeqId_8969_49	929	monocyte cell count	ieu-b-31	P08571	CD14	Monocyte differentiation antigen CD14	CD14	Wald ratio	monocyte cell count || id:ieu-b-31	rs5744454	cis: cis	1	-0.065551	0.010425	3.21876e-10	NA	NA	NA	NA	NA	NA	521566	ieu_b	2020	Blood Cell Consortium	563946	—	521566	Intermediate	No	NA	No	NA	No	NA	No	NA	No	NA
SeqId_8969_49	929	systolic blood pressure	ieu-b-38	P08571	CD14	Monocyte differentiation antigen CD14	CD14	Wald ratio	systolic blood pressure || id:ieu-b-38	rs5744454	cis: cis	1	-0.915922	0.167824	4.8254e-08	NA	NA	NA	NA	NA	NA	731827	ieu_b	2018	International Consortium of Blood Pressure	757601	7088083	731827	Intermediate	No	NA	No	NA	No	NA	No	NA	No	NA
SeqId_9015_1	10394	diastolic blood pressure	ieu-b-39	Q9Y2Y8	PRG3	Proteoglycan 3	PRG3	Wald ratio	diastolic blood pressure || id:ieu-b-39	rs2600670	trans: trans	1	0.59873	0.110126	5.42516e-08	NA	NA	NA	NA	NA	NA	753465	ieu_b	2018	International Consortium of Blood Pressure	757601	7160619	753465	Intermediate	No	NA	No	NA	No	NA	No	NA	No	NA
SeqId_9015_1	10394	monocyte cell count	ieu-b-31	Q9Y2Y8	PRG3	Proteoglycan 3	PRG3	Wald ratio	monocyte cell count || id:ieu-b-31	rs2600670	trans: trans	1	0.0655122	0.0119366	4.0574e-08	NA	NA	NA	NA	NA	NA	520510	ieu_b	2020	Blood Cell Consortium	563946	—	520510	Intermediate	No	NA	No	NA	No	NA	No	NA	No	NA
SeqId_9017_58	3938	HDL cholesterol	ieu-b-109	P09848	LPH	Lactase-phlorizin hydrolase	LCT	Wald ratio	HDL cholesterol || id:ieu-b-109	rs76448799	trans: trans	1	0.0877201	0.0168613	1.96675e-07	NA	NA	NA	NA	NA	NA	NA	ieu_b	2020	UK Biobank	403943	12321875	403943	Intermediate	No	NA	No	NA	No	NA	No	NA	No	NA
SeqId_9204_33	5443	diastolic blood pressure	ieu-b-39	P01189	Corticotropin-lipotropin	Pro-opiomelanocortin	POMC	Wald ratio	diastolic blood pressure || id:ieu-b-39	rs8044524	trans: trans	1	-0.94562	0.119896	3.09523e-15	NA	NA	NA	NA	NA	NA	749835	ieu_b	2018	International Consortium of Blood Pressure	757601	7160619	749835	Intermediate	No	NA	No	NA	No	NA	No	NA	No	NA
SeqId_9204_33	5443	monocyte cell count	ieu-b-31	P01189	Corticotropin-lipotropin	Pro-opiomelanocortin	POMC	Wald ratio	monocyte cell count || id:ieu-b-31	rs8044524	trans: trans	1	-0.0834462	0.0129921	1.33758e-10	NA	NA	NA	NA	NA	NA	519114	ieu_b	2020	Blood Cell Consortium	563946	—	519114	Intermediate	No	NA	No	NA	No	NA	No	NA	No	NA
SeqId_9204_33	5443	neutrophil cell count	ieu-b-34	P01189	Corticotropin-lipotropin	Pro-opiomelanocortin	POMC	Wald ratio	neutrophil cell count || id:ieu-b-34	rs8044524	trans: trans	1	-0.117559	0.013385	1.5932e-18	NA	NA	NA	NA	NA	NA	516806	ieu_b	2020	Blood Cell Consortium	563946	—	516806	Intermediate	No	NA	No	NA	No	NA	No	NA	No	NA
SeqId_9204_33	5443	systolic blood pressure	ieu-b-38	P01189	Corticotropin-lipotropin	Pro-opiomelanocortin	POMC	Wald ratio	systolic blood pressure || id:ieu-b-38	rs8044524	trans: trans	1	-1.18406	0.207955	1.24235e-08	NA	NA	NA	NA	NA	NA	738108	ieu_b	2018	International Consortium of Blood Pressure	757601	7088083	738108	Intermediate	No	NA	No	NA	No	NA	No	NA	No	NA
SeqId_9204_33	5443	Total Testosterone in female	ieu-b-4864	P01189	Corticotropin-lipotropin	Pro-opiomelanocortin	POMC	Wald ratio	Total Testosterone || id:ieu-b-4864	rs8044524	trans: trans	1	0.162583	0.0217981	8.74568e-14	NA	NA	NA	NA	NA	NA	NA	ieu_b	2020	NA	199569	12321875	199569	Intermediate	No	NA	No	NA	No	NA	No	NA	No	NA
SeqId_9204_33	5443	white blood cell count	ieu-b-30	P01189	Corticotropin-lipotropin	Pro-opiomelanocortin	POMC	Wald ratio	white blood cell count || id:ieu-b-30	rs8044524	trans: trans	1	-0.0995204	0.012816	8.14344e-15	NA	NA	NA	NA	NA	NA	559428	ieu_b	2020	Blood Cell Consortium	563946	—	559428	Intermediate	No	NA	No	NA	No	NA	No	NA	No	NA
SeqId_9211_19	5176	FVC	ieu-b-105	P36955	PEDF	Pigment epithelium-derived factor	SERPINF1	Wald ratio	FVC || id:ieu-b-105	rs62088172	cis: cis	1	-0.0334381	0.00533508	3.66656e-10	NA	NA	NA	NA	NA	NA	NA	ieu_b	2021	NA	353315	12321875	353315	Intermediate	Yes	1	No	NA	No	NA	No	NA	Zheng	Zheng:1
SeqId_9211_19	5176	HbA1C	ieu-b-104	P36955	PEDF	Pigment epithelium-derived factor	SERPINF1	Wald ratio	HbA1C || id:ieu-b-104	rs62088172	cis: cis	1	-0.026638	0.00449495	3.10026e-09	NA	NA	NA	NA	NA	NA	NA	ieu_b	2010	MAGIC	46368	2529804	46368	Intermediate	No	NA	No	NA	No	NA	No	NA	No	NA
SeqId_9211_19	5176	telomere length	ieu-b-4879	P36955	PEDF	Pigment epithelium-derived factor	SERPINF1	Wald ratio	telomere length || id:ieu-b-4879	rs62088172	cis: cis	1	-0.0375629	0.00603458	4.82735e-10	NA	NA	NA	NA	NA	NA	472174	ieu_b	2021	—	472174	20134421	472174	Intermediate	No	NA	No	NA	No	NA	No	NA	No	NA
SeqId_9266_1	54210	lymphocyte cell count	ieu-b-32	Q9NP99	sTREM-1	Triggering receptor expressed on myeloid cells 1	TREM1	Wald ratio	lymphocyte cell count || id:ieu-b-32	rs34869705	cis: cis	1	0.0332192	0.00598889	2.90929e-08	NA	NA	NA	NA	NA	NA	524918	ieu_b	2020	Blood Cell Consortium	563946	—	524918	Intermediate	No	NA	No	NA	No	NA	No	NA	No	NA
SeqId_9341_1	80310	apolipoprotein A-I	ieu-b-107	Q9GZP0	PDGFD	Platelet-derived growth factor D	PDGFD	Wald ratio	apolipoprotein A-I || id:ieu-b-107	rs10791660	cis: cis	1	0.0592375	0.0104458	1.42034e-08	NA	NA	NA	NA	NA	NA	NA	ieu_b	2020	UK Biobank	393193	12321875	393193	Intermediate	No	NA	No	NA	No	NA	No	NA	No	NA
SeqId_9341_1	80310	apolipoprotein B	ieu-b-108	Q9GZP0	PDGFD	Platelet-derived growth factor D	PDGFD	Wald ratio	apolipoprotein B || id:ieu-b-108	rs10791660	cis: cis	1	0.0586009	0.0110771	1.22121e-07	NA	NA	NA	NA	NA	NA	NA	ieu_b	2020	UK Biobank	439214	12321875	439214	Intermediate	No	NA	No	NA	No	NA	No	NA	No	NA
SeqId_9341_1	80310	HDL cholesterol	ieu-b-109	Q9GZP0	PDGFD	Platelet-derived growth factor D	PDGFD	Wald ratio	HDL cholesterol || id:ieu-b-109	rs10791660	cis: cis	1	0.0553602	0.0101462	4.86326e-08	NA	NA	NA	NA	NA	NA	NA	ieu_b	2020	UK Biobank	403943	12321875	403943	Intermediate	No	NA	No	NA	No	NA	No	NA	No	NA
SeqId_9341_1	80310	LDL cholesterol	ieu-b-110	Q9GZP0	PDGFD	Platelet-derived growth factor D	PDGFD	Wald ratio	LDL cholesterol || id:ieu-b-110	rs10791660	cis: cis	1	0.0656745	0.0111154	3.45444e-09	NA	NA	NA	NA	NA	NA	NA	ieu_b	2020	UK Biobank	440546	12321875	440546	Intermediate	No	NA	No	NA	No	NA	No	NA	No	NA
SeqId_9384_17	820	apolipoprotein A-I	ieu-b-107	P49913	Cathelicidin peptide	Cathelicidin antimicrobial peptide	CAMP	Wald ratio	apolipoprotein A-I || id:ieu-b-107	rs1373068	trans: trans	1	-0.0553719	0.00594826	1.29119e-20	NA	NA	NA	NA	NA	NA	NA	ieu_b	2020	UK Biobank	393193	12321875	393193	Intermediate	No	NA	No	NA	No	NA	No	NA	No	NA
SeqId_9384_17	820	apolipoprotein B	ieu-b-108	P49913	Cathelicidin peptide	Cathelicidin antimicrobial peptide	CAMP	Wald ratio	apolipoprotein B || id:ieu-b-108	rs1373068	trans: trans	1	0.0358823	0.00629431	1.19284e-08	NA	NA	NA	NA	NA	NA	NA	ieu_b	2020	UK Biobank	439214	12321875	439214	Intermediate	No	NA	No	NA	No	NA	No	NA	No	NA
SeqId_9384_17	820	HDL cholesterol	ieu-b-109	P49913	Cathelicidin peptide	Cathelicidin antimicrobial peptide	CAMP	Wald ratio	HDL cholesterol || id:ieu-b-109	rs1373068	trans: trans	1	-0.0546762	0.00578006	3.09593e-21	NA	NA	NA	NA	NA	NA	NA	ieu_b	2020	UK Biobank	403943	12321875	403943	Intermediate	No	NA	No	NA	No	NA	No	NA	No	NA
SeqId_9384_17	820	LDL cholesterol	ieu-b-110	P49913	Cathelicidin peptide	Cathelicidin antimicrobial peptide	CAMP	Wald ratio	LDL cholesterol || id:ieu-b-110	rs1373068	trans: trans	1	0.0329099	0.00631584	1.88133e-07	NA	NA	NA	NA	NA	NA	NA	ieu_b	2020	UK Biobank	440546	12321875	440546	Intermediate	No	NA	No	NA	No	NA	No	NA	No	NA
SeqId_9574_11	274	Alzheimer's disease	ieu-a-298	O00499	BIN1	Myc box-dependent-interacting protein 1	BIN1	Wald ratio	Alzheimer's disease || id:ieu-a-298	rs6733839	cis: cis	1	1.29304	0.0927827	3.81889e-44	NA	NA	NA	NA	NA	NA	74046	ieu_a	2013	IGAP	74046	11633	74046	neurological disease	No	NA	No	NA	No	NA	No	NA	No	NA
SeqId_9719_145	4325	body mass index	ieu-b-40	P51512	MMP-16	Matrix metalloproteinase-16	MMP16	Wald ratio	body mass index || id:ieu-b-40	rs4515601	cis: cis	1	-0.0666797	0.0110113	1.39934e-09	NA	NA	NA	NA	NA	NA	787895	ieu_b	2018	GIANT	681275	2336260	787895	Intermediate	No	NA	No	NA	No	NA	No	NA	No	NA
SeqId_9748_31	2947	apolipoprotein A-I	ieu-b-107	P21266	GSTM3-3	Glutathione S-transferase Mu 3	GSTM3	Wald ratio	apolipoprotein A-I || id:ieu-b-107	rs1292096	cis: cis	1	-0.0286816	0.00529801	6.17489e-08	NA	NA	NA	NA	NA	NA	NA	ieu_b	2020	UK Biobank	393193	12321875	393193	Intermediate	No	NA	No	NA	No	NA	No	NA	No	NA
SeqId_9748_31	2947	HDL cholesterol	ieu-b-109	P21266	GSTM3-3	Glutathione S-transferase Mu 3	GSTM3	Wald ratio	HDL cholesterol || id:ieu-b-109	rs1292096	cis: cis	1	-0.0299945	0.00514647	5.60424e-09	NA	NA	NA	NA	NA	NA	NA	ieu_b	2020	UK Biobank	403943	12321875	403943	Intermediate	No	NA	No	NA	No	NA	No	NA	No	NA
SeqId_9829_91	6822	25 hydroxyvitamin D level	ieu-b-4808	Q06520	SULT 2A1	Bile salt sulfotransferase	SULT2A1	Wald ratio	25 hydroxyvitamin D level || id:ieu-b-4808	rs62128825	cis: cis	1	-0.205433	0.00999328	6.65136e-94	NA	NA	NA	NA	NA	NA	NA	ieu_b	2020	NA	441291	16668957	441291	Intermediate	No	NA	No	NA	No	NA	No	NA	No	NA
SeqId_9829_91	6822	Bioavailable Testosterone	ieu-b-4868	Q06520	SULT 2A1	Bile salt sulfotransferase	SULT2A1	Wald ratio	Bioavailable Testosterone || id:ieu-b-4868	rs62128825	cis: cis	1	0.0945901	0.0167058	1.49522e-08	NA	NA	NA	NA	NA	NA	NA	ieu_b	2020	NA	184205	12321875	184205	Intermediate	No	NA	No	NA	No	NA	No	NA	No	NA
SeqId_9829_91	6822	triglycerides	ieu-b-111	Q06520	SULT 2A1	Bile salt sulfotransferase	SULT2A1	Wald ratio	triglycerides || id:ieu-b-111	rs62128825	cis: cis	1	0.064292	0.0102049	2.97384e-10	NA	NA	NA	NA	NA	NA	NA	ieu_b	2020	UK Biobank	441016	12321875	441016	Intermediate	No	NA	No	NA	No	NA	No	NA	No	NA
SeqId_9837_60	1728	FVC	ieu-b-105	P15559	NAD(P)H dehydrogenase	NAD(P)H dehydrogenase [quinone] 1	NQO1	Wald ratio	FVC || id:ieu-b-105	rs1800566	cis: cis	1	0.0196009	0.00299645	6.09584e-11	NA	NA	NA	NA	NA	NA	NA	ieu_b	2021	NA	353315	12321875	353315	Intermediate	No	NA	No	NA	No	NA	No	NA	No	NA
SeqId_9837_60	1728	HbA1C	ieu-b-104	P15559	NAD(P)H dehydrogenase	NAD(P)H dehydrogenase [quinone] 1	NQO1	Wald ratio	HbA1C || id:ieu-b-104	rs1800566	cis: cis	1	0.0153749	0.00252416	1.12137e-09	NA	NA	NA	NA	NA	NA	NA	ieu_b	2010	MAGIC	46368	2529804	46368	Intermediate	No	NA	No	NA	No	NA	No	NA	No	NA
SeqId_9842_2	1499	smoking initiation	ieu-b-4877	P35222	b-Catenin	Catenin beta-1	CTNNB1	Wald ratio	smoking initiation || id:ieu-b-4877	rs4626350	trans: trans	1	0.0605758	0.0111909	6.19926e-08	NA	NA	NA	NA	NA	NA	632802	ieu_b	2019	GSCAN	607291	11802365	632802	Intermediate	No	NA	No	NA	No	NA	No	NA	No	NA
SeqId_9842_2	1499	Years of schooling	ieu-a-1239	P35222	b-Catenin	Catenin beta-1	CTNNB1	Wald ratio	Years of schooling || id:ieu-a-1239	rs4626350	trans: trans	1	-0.0279342	0.0053551	1.82459e-07	NA	NA	NA	NA	NA	NA	766345	ieu_a	2018	SSGAC	766345	10101242	766345	Intermediate	No	NA	No	NA	No	NA	No	NA	No	NA
SeqId_9870_17	7453	apolipoprotein A-I	ieu-b-107	P23381	SYWC	Tryptophan--tRNA ligase, cytoplasmic	WARS	Wald ratio	apolipoprotein A-I || id:ieu-b-107	rs4905957	cis: cis	1	-0.0365881	0.00569614	1.33341e-10	NA	NA	NA	NA	NA	NA	NA	ieu_b	2020	UK Biobank	393193	12321875	393193	Intermediate	No	NA	No	NA	No	NA	No	NA	No	NA
SeqId_9870_17	7453	Total Testosterone in male	ieu-b-4865	P23381	SYWC	Tryptophan--tRNA ligase, cytoplasmic	WARS	Wald ratio	Total Testosterone || id:ieu-b-4865	rs4905957	cis: cis	1	-0.0497311	0.0089728	2.98302e-08	NA	NA	NA	NA	NA	NA	NA	ieu_b	2020	NA	199569	12321875	199569	Intermediate	No	NA	No	NA	No	NA	No	NA	No	NA
SeqId_9986_14	283869	diastolic blood pressure	ieu-b-39	Q8N729	Neuropeptide W	Neuropeptide W	NPW	Wald ratio	diastolic blood pressure || id:ieu-b-39	rs112050738	cis: cis	1	-0.434975	0.0829987	1.59933e-07	NA	NA	NA	NA	NA	NA	712677	ieu_b	2018	International Consortium of Blood Pressure	757601	7160619	712677	Intermediate	No	NA	No	NA	No	NA	No	NA	No	NA

### Sheet: Table_S21
Table S21 Nineteen Mendelian randomization associations not previously reported representing a candidate causal effect of 14 proteins on 14 diseases
seqid_in_sample	entrezgeneid	phenotype	study	uniprot_id	target	targetfullname	entrezgenesymbol	outcome	SNP	cis_trans	b	se	pval	samplesize.outcome	batch	Year	Consortium	Sample.size	Number.of.SNPs	N_filled	Disease_category	Reported_by_disease_specific_proteomic_MR
SeqId_11361_73	1890	multiple sclerosis	ieu-b-18	P19971	TP	Thymidine phosphorylase	TYMP	multiple sclerosis || id:ieu-b-18	rs131816	cis: cis	-0.673241	0.12655	1.03798e-07	115803	ieu_b	2019	International Multiple Sclerosis Genetics Consortium	115803	6304359	115803	immunological disease	PMID: 36864689
SeqId_12571_14	403	Schizophrenia	ieu-a-22	P36405	ARL3	ADP-ribosylation factor-like protein 3	ARL3	Schizophrenia || id:ieu-a-22	rs8354	cis: cis	0.420464	0.0773857	5.53058e-08	82315	ieu_a	2014	PGC	82315	9444231	82315	neurological disease	PMID: 36517655, 37085628
SeqId_19556_12	1378	Alzheimer's disease	ieu-a-298	P17927	Complement receptor type 1	Complement receptor type 1	CR1	Alzheimer's disease || id:ieu-a-298	rs4844610	cis: cis	0.33641	0.0340856	5.64086e-23	74046	ieu_a	2013	IGAP	74046	11633	74046	neurological disease	NA
SeqId_3220_40	5979	Hirschsprung's disease	ieu-a-983	P07949	RET	Proto-oncogene tyrosine-protein kinase receptor Ret	RET	Hirschsprung's disease || id:ieu-a-983	rs2506005	cis: cis	-5.59652	0.497109	2.11199e-29	788	ieu_a	2010		788	6512684	788	digestive disease	NA
SeqId_3727_35	5697	Colorectal cancer	ieu-b-4965	P10082	PYY	Peptide YY	PYY	Colorectal cancer || id:ieu-b-4965	rs4477469	trans: trans	0.0154256	0.00229228	1.70397e-11	377673	ieu_b	2021	UK Biobank	377673	11738639	377673	cancer	PMID: 36628274; PMID: 34857953
SeqId_4133_54	3002	Malignant non-melanoma skin cancer	ieu-b-4959	P10144	Granzyme B	Granzyme B	GZMB	Malignant non-melanoma skin cancer || id:ieu-b-4959	rs140949683	trans: trans	-0.0191039	0.00334353	1.10552e-08	395710	ieu_b	2021	UK Biobank	395710	12321875	395710	cancer	NA
SeqId_4133_54	3002	Primary sclerosing cholangitis	ieu-a-1112	P10144	Granzyme B	Granzyme B	GZMB	Primary sclerosing cholangitis || id:ieu-a-1112	rs140949683	trans: trans	-1.67981	0.219606	2.02266e-14	14890	ieu_a	2017	IPSCSG	14890	7891603	14890	metabolic and liver disease	NA
SeqId_4721_54	7033	Malignant non-melanoma skin cancer	ieu-b-4959	Q07654	TFF3	Trefoil factor 3	TFF3	Malignant non-melanoma skin cancer || id:ieu-b-4959	rs2524277	trans: trans	-0.0251829	0.00417322	1.59551e-09	395710	ieu_b	2021	UK Biobank	395710	12321875	395710	cancer	NA
SeqId_4721_54	7033	Primary sclerosing cholangitis	ieu-a-1112	Q07654	TFF3	Trefoil factor 3	TFF3	Primary sclerosing cholangitis || id:ieu-a-1112	rs2524277	trans: trans	-2.05431	0.322008	1.77434e-10	14890	ieu_a	2017	IPSCSG	14890	7891603	14890	metabolic and liver disease	NA
SeqId_4721_54	7033	Rheumatoid arthritis	ieu-a-833	Q07654	TFF3	Trefoil factor 3	TFF3	Rheumatoid arthritis || id:ieu-a-833	rs2524277	trans: trans	-1.82951	0.155134	4.23654e-32	58284	ieu_a	2014		80799	9739304	58284	immunological disease	PMID: 36973646
SeqId_4721_54	7033	Ulcerative colitis	ieu-a-970	Q07654	TFF3	Trefoil factor 3	TFF3	Ulcerative colitis || id:ieu-a-970	rs2524277	trans: trans	-0.813976	0.118216	5.75951e-12	47745	ieu_a	2015	IIBDGC	47745	156116	47745	digestive disease	NA
SeqId_4922_13	6363	Primary sclerosing cholangitis	ieu-a-1112	Q99731	MIP-3b	C-C motif chemokine 19	CCL19	Primary sclerosing cholangitis || id:ieu-a-1112	rs28635450	trans: trans	-1.5133	0.236373	1.53174e-10	14890	ieu_a	2017	IPSCSG	14890	7891603	14890	metabolic and liver disease	NA
SeqId_5061_27	23308	Crohn's disease	ieu-a-12	O75144	B7-H2	ICOS ligand	ICOSLG	Crohn's disease || id:ieu-a-12	rs2838524	cis: cis	0.544287	0.0965247	1.71202e-08	51874	ieu_a	2015	IIBDGC	51874	124888	51874	digestive disease	NA
SeqId_5631_83	4295	Celiac disease	ieu-a-1058	P12872	MOTI	Promotilin	MLN	Celiac disease || id:ieu-a-1058	rs9394169	cis: cis	0.281784	0.0548859	2.83643e-07	24262	ieu_a	2011		24269	38037	24262	digestive disease	NA
SeqId_5631_83	4295	Type 2 diabetes	ieu-a-24	P12872	MOTI	Promotilin	MLN	Type 2 diabetes || id:ieu-a-24	rs2206734	trans: trans	0.885206	0.0897796	6.21929e-23	78012	ieu_a	2012	DIAGRAMplusMetabochip	149821	127904	78012	metabolic and liver disease	PMID: 32385057
SeqId_5676_54	434	Malignant non-melanoma skin cancer	ieu-b-4959	P42127	ASIP	Agouti-signaling protein	ASIP	Malignant non-melanoma skin cancer || id:ieu-b-4959	rs6059655	cis: cis	0.0189451	0.00112563	1.45574e-63	395710	ieu_b	2021	UK Biobank	395710	12321875	395710	cancer	PMID: 38034848
SeqId_7258_5	5553	Inflammatory bowel disease	ieu-a-292	P13727	EMBP	Bone marrow proteoglycan	PRG2	Inflammatory bowel disease || id:ieu-a-292	rs778139	trans: trans	-0.500496	0.086141	6.24004e-09	33000	ieu_a	2012	IIBDGC	75000	14378	33000	digestive disease	NA
SeqId_8664_36	91461	Squamous cell lung cancer	ieu-a-967	Q504Y2	PKDCC	Extracellular tyrosine-protein kinase PKDCC	PKDCC	Squamous cell lung cancer || id:ieu-a-967	rs34372645	cis: cis	-0.97242	0.173477	2.07686e-08	18313	ieu_a	2014	ILCCO	18313	8893750	18313	cancer	NA
SeqId_9574_11	274	Alzheimer's disease	ieu-a-298	O00499	BIN1	Myc box-dependent-interacting protein 1	BIN1	Alzheimer's disease || id:ieu-a-298	rs6733839	cis: cis	1.29304	0.0927827	3.81889e-44	74046	ieu_a	2013	IGAP	74046	11633	74046	neurological disease	NA

### Sheet: Table_S23
Table S23 List of potential EA specific pQTLs
SeqID	UniProt	EntrezGeneSymbol	Sentinel_variant	RS_num	cis/trans	OverlapWithSun	OverlapWeQTL	ColocWeQTL	IsInPrv	AA_pQTL_in_Katz
SeqId_13438_115	Q9H2X0	CHRD	chr6:32616804:C:T	rs73730372	trans	NotSigInSun	No	NA	No	NA
SeqId_3485_28	P61769	B2M	chr6:31434889:TAC:T	rs34247057;rs9279290	trans	NotIncludedInSun	No	NA	No	NA
SeqId_3773_15	Q02763	TEK	chr6:31369430:G:C	rs2922996	trans	Without_overlap_Sun	No	NA	No	SeqId_3773_15:chr9:133257367
SeqId_6961_14	Q6UXB1	IGFL3	chr6:31979309:G:A	rs391165	trans	Without_overlap_Sun	No	NA	No	NA
SeqId_3685_53	Q9BY79	MFRP	chr6:31926167:G:A	rs2734335	trans	NotIncludedInSun	No	NA	No	NA
SeqId_13436_54	P56270	MAZ	chr6:29850452:C:G	rs2734987	trans	NotSigInSun	No	NA	No	NA
SeqId_16807_35	P45378	TNNT3	chr6:31994020:T:C	rs451876	trans	NotIncludedInSun	No	NA	No	NA
SeqId_8903_1	P09669	COX6C	chr6:32622860:T:A	rs9271579	trans	Without_overlap_Sun	No	NA	No	NA
SeqId_11067_13	P02818	BGLAP	chr6:32445540:G:T	rs2395182	trans	Without_overlap_Sun	No	NA	No	NA
SeqId_15570_99	P20023	CR2	chr6:32616916:C:G	rs510205	trans	NotIncludedInSun	No	NA	No	NA
SeqId_10344_334	Q13651	IL10RA	chr6:31994020:T:C	rs451876	trans	NotIncludedInSun	No	NA	No	SeqId_10344_334:chr17:28367840
SeqId_11327_56	P49760	CLK2	chr6:31979309:G:A	rs391165	trans	Without_overlap_Sun	No	NA	No	NA
SeqId_4133_54	P10144	GZMB	chr6:31365326:A:G	rs140949683	trans	Without_overlap_Sun	No	NA	No	NA
SeqId_13599_15	Q7Z6M1	RABEPK	chr6:31994020:T:C	rs451876	trans	Without_overlap_Sun	No	NA	No	NA
SeqId_3195_50	P22749	GNLY	chr6:31191055:T:C	rs7741829	trans	Without_overlap_Sun	No	NA	No	NA
SeqId_10048_7	Q13951	CBFB	chr6:32623811:A:G	rs9271608	trans	Without_overlap_Sun	No	NA	No	NA
SeqId_8297_8	Q8IXB1	DNAJC10	chr6:31353033:A:G	rs2596503	trans	NotSigInSun	No	NA	No	NA
SeqId_8303_102	Q9HB07	C12orf10	chr6:32636679:G:C	rs9272353	trans	NotIncludedInSun	No	NA	No	NA
SeqId_17335_18	P63027	VAMP2	chr6:32484509:T:G	rs1557548	trans	LostINliftOver	No	NA	No	NA
SeqId_7986_98	Q9Y3Q0	NAALAD2	chr6:26072764:C:T	rs144861591	trans	Without_overlap_Sun	No	NA	Yes	NA
SeqId_13111_79	P41182	BCL6	chr6:32459402:A:T	rs1548306	trans	NotIncludedInSun	No	NA	No	NA
SeqId_3329_14	O75594	PGLYRP1	chr6:32438927:T:G	rs3763321	trans	Without_overlap_Sun	No	NA	No	SeqId_3329_14:chr19:46026905
SeqId_3471_49	O75716	STK16	chr6:31979309:G:A	rs391165	trans	Without_overlap_Sun	No	NA	No	NA
SeqId_7959_34	Q9ULB5	CDH7	chr6:32622860:T:A	rs9271579	trans	Without_overlap_Sun	No	NA	No	NA
SeqId_10036_201	Q9H4I2	ZHX3	chr6:32606581:G:A	rs2760995	trans	Without_overlap_Sun	No	NA	No	NA
SeqId_16057_6	P11717	IGF2R	chr6:32609856:G:C	rs535777	trans	NotIncludedInSun	No	NA	No	NA
SeqId_4916_2	P01880	IGL@	chr6:32459402:A:T	rs1548306	trans	NotIncludedInSun	No	NA	No	NA
SeqId_9954_2	Q92617	NPIPB3	chr6:31979309:G:A	rs391165	trans	Without_overlap_Sun	No	NA	No	NA
SeqId_9578_263	A6NHS7	MANSC4	chr6:31948623:A:G	rs537160	trans	Without_overlap_Sun	No	NA	No	NA
SeqId_18241_18	P36551	CPOX	chr6:25878620:A:G	rs55925606	trans	NotIncludedInSun	No	NA	Yes	NA
SeqId_12690_33	Q9P0V9	SEPT10	chr6:31963360:T:C	rs401775	trans	Without_overlap_Sun	No	NA	No	NA
SeqId_7950_142	Q6UXG8	BTNL9	chr6:32624145:G:A	rs4959108	trans	NotSigInSun	No	NA	Yes	NA
SeqId_19579_5	P59665	DEFA1	chr6:29963162:G:A	rs56262516	trans	NotIncludedInSun	No	NA	No	NA
SeqId_8424_269	P35222	CTNNB1	chr6:31979309:G:A	rs391165	trans	NotIncludedInSun	No	NA	No	NA
SeqId_17200_50	P43626	KIR2DL1	chr6:31928196:C:G	rs7746553	trans	NotIncludedInSun	No	NA	No	NA
SeqId_3148_49	P19875	CXCL2	chr6:32711568:A:T	rs9275577	trans	NotSigInSun	No	NA	Yes	NA
SeqId_11270_17	Q8WYQ3	CHCHD10	chr6:31222761:G:A	rs9263985	trans	Without_overlap_Sun	No	NA	No	NA
SeqId_5762_35	Q08648	SPAG11B	chr6:31977869:C:T	rs2734325	trans	NotSigInSun	No	NA	No	NA
SeqId_9244_27	P50897	PPT1	chr6:32711549:C:T	rs9275576	trans	Without_overlap_Sun	No	NA	No	NA
SeqId_8795_48	P02786	TFRC	chr6:25857692:G:A	rs79920061	trans	Without_overlap_Sun	No	NA	Yes	NA
SeqId_11440_58	O14543	SOCS3	chr1:186332931:T:C	rs74134828	trans	Without_overlap_Sun	No	NA	Yes	NA
SeqId_17377_1	P42330	AKR1C3	chr1:196702856:G:A	rs402056	trans	NotIncludedInSun	No	NA	Yes	NA
SeqId_10527_22	Q08211	DHX9	chr3:165761011:C:T	rs1707652	trans	NotSigInSun	No	NA	Yes	NA
SeqId_19261_12	Q9H190	SDCBP2	chr8:58549436:TA:T	rs35637234	trans	NotIncludedInSun	No	NA	No	NA
SeqId_17154_2	Q15185	PTGES3	chr3:165826514:G:C	rs2048493	trans	NotIncludedInSun	No	NA	Yes	NA
SeqId_2436_49	Q9H2A7	CXCL16	chr2:110945197:T:C	rs11123250	trans	Without_overlap_Sun	No	NA	Yes	SeqId_2436_49:chr3:45946488
SeqId_18901_26	P0DMV9	HSPA1B	chr12:124822507:G:A	rs11057830	trans	NotIncludedInSun	No	NA	No	NA
SeqId_13642_90	O14879	IFIT3	chr14:106522544:G:A	rs7151792	trans	Without_overlap_Sun	No	NA	No	NA
SeqId_17743_14	P49459	UBE2A	chr3:165832248:C:G	rs4635756	trans	NotIncludedInSun	No	NA	Yes	NA
SeqId_10889_2	Q96G30	MRAP2	chr19:15469847:G:A	rs2304200	trans	NotSigInSun	No	NA	No	NA
SeqId_2514_65	Q15768	EFNB3	chr2:3594771:T:C	rs3820897	trans	NotSigInSun	No	NA	Yes	NA
SeqId_2333_72	P01137	TGFB1	chr2:3594771:T:C	rs3820897	trans	NotSigInSun	No	NA	Yes	NA
SeqId_17209_27	O00204	SULT2B1	chr20:38332682:A:G	rs2425358	trans	NotIncludedInSun	No	NA	No	NA
SeqId_3403_1	P20231	TPSB2	chr19:33268334:C:T	rs958483	trans	Without_overlap_Sun	No	NA	No	SeqId_3403_1:chr16:1245817
SeqId_4886_3	P80098	CCL7	chr1:159205564:G:A	rs12075	trans	Without_overlap_Sun	No	NA	Yes	SeqId_4886_3:chr17:34347215
SeqId_16561_9	P04217	A1BG	chr2:27508073:T:C	rs1260326	trans	NotIncludedInSun	No	NA	Yes	NA
SeqId_10814_7	P06126	CD1A	chr3:165764276:G:A	rs62295996	trans	NotIncludedInSun	No	NA	No	NA
SeqId_15460_9	P27487	DPP4	chr3:165770816:G:T	rs17713088	trans	NotIncludedInSun	No	NA	Yes	NA
SeqId_3835_11	O60603	TLR2	chr4:186253529:A:G	rs4253311	trans	NotSigInSun	No	NA	No	SeqId_3835_11:chr11:6445858
SeqId_9177_6	P58499	FAM3B	chr9:133273983:A:G	rs992108547	trans	9:135132908-137172323:9_23	No	NA	Yes	SeqId_9177_6:chr21:41316542
SeqId_13101_60	Q9BQB4	SOST	chr8:118935807:AGAGG:A	rs34051980;rs3081402	trans	NotSigInSun	No	NA	Yes	NA
SeqId_13738_8	P08476	INHBA	chr2:27508073:T:C	rs1260326	trans	NotIncludedInSun	No	NA	Yes	NA
SeqId_6629_3	P60022	DEFB1	chr2:27508073:T:C	rs1260326	trans	Without_overlap_Sun	No	NA	Yes	NA
SeqId_5020_50	P00558	PGK1	chr1:230710231:G:A	rs4762	trans	Without_overlap_Sun	No	NA	No	NA
SeqId_10785_8	Q8N7C0	LRRC52	chr14:106704809:T:G	rs4600373	trans	NotIncludedInSun	No	NA	No	NA
SeqId_11667_29	Q63HR2	TNS2	chr1:196702851:T:C	rs368465	trans	Without_overlap_Sun	No	NA	Yes	NA
SeqId_6521_35	P47972	NPTX2	chr19:44913484:C:T	rs438811	trans	19:44430280-46430280:19_39	No	NA	No	NA
SeqId_7782_34	P56851	EDDM3B	chr3:165832248:C:G	rs4635756	trans	NotSigInSun	No	NA	No	NA
SeqId_7049_2	O75077	ADAM23	chr12:21191379:GA:G	rs35380692	trans	Without_overlap_Sun	No	NA	No	NA
SeqId_10637_50	Q6UXG2	KIAA1324	chr7:95324583:G:A	rs705379	trans	NotSigInSun	No	NA	No	NA
SeqId_7085_81	Q15517	CDSN	chr1:159205564:G:A	rs12075	trans	1:158175004-160177748:1_47	No	NA	Yes	NA
SeqId_11152_46	Q9UKR3	KLK13	chr14:94567258:A:T	rs5511	trans	NotIncludedInSun	No	NA	Yes	NA
SeqId_13748_4	P80075	CCL8	chr1:159205564:G:A	rs12075	trans	NotIncludedInSun	No	NA	Yes	NA
SeqId_15678_71	Q9UBU2	DKK2	chr11:60173126:T:A	rs7232	trans	NotIncludedInSun	No	NA	No	NA
SeqId_9790_28	Q8IWQ3	BRSK2	chr2:3594771:T:C	rs3820897	trans	NotSigInSun	No	NA	No	NA
SeqId_16814_13	Q13642	FHL1	chr3:165764276:G:A	rs62295996	trans	NotIncludedInSun	No	NA	Yes	NA
SeqId_17152_10	P43632	KIR2DS4	chr17:66212167:C:G	rs1801690	trans	NotIncludedInSun	No	NA	Yes	NA
SeqId_5726_49	Q6PDA7	SPAG11A	chr3:165781469:A:G	rs829502	trans	Without_overlap_Sun	No	NA	Yes	NA
SeqId_9836_20	P27707	DCK	chr4:186240057:T:C	rs66530140	trans	Without_overlap_Sun	No	NA	No	NA
SeqId_6168_11	P04637	TP53	chr3:165787486:A:G	rs1355537	trans	NotIncludedInSun	No	NA	Yes	NA
SeqId_13268_45	P41221	WNT5A	chr11:116752497:TA:T	rs66505542;rs398017699	trans	NotIncludedInSun	No	NA	Yes	NA
SeqId_13268_45	P41221	WNT5A	chr3:165832248:C:G	rs4635756	trans	NotIncludedInSun	No	NA	No	NA
SeqId_7163_26	Q9GZZ8	LACRT	chr19:48714803:C:T	rs35866622	trans	NotIncludedInSun	No	NA	Yes	NA
SeqId_13083_18	P26640	VARS	chr3:165787632:C:T	rs1355536	trans	Without_overlap_Sun	No	NA	Yes	NA
SeqId_16300_4	Q9NZC2	TREM2	chr12:124831509:A:C	rs11057840	trans	NotIncludedInSun	No	NA	Yes	NA
SeqId_4831_4	P14151	SELL	chr12:111472415:A:G	rs10774625	trans	Without_overlap_Sun	No	NA	Yes	SeqId_4831_4:chr1:169695726
SeqId_2860_19	P52292	KPNA2	chr17:58187656:T:C	rs917606	trans	NotSigInSun	No	NA	No	NA
SeqId_9043_7	Q9UBB9	TFIP11	chr3:165762312:G:A	rs6445035	trans	NotSigInSun	No	NA	Yes	NA
SeqId_2878_66	P07947	YES1	chr3:165832248:C:G	rs4635756	trans	NotSigInSun	No	NA	Yes	NA
SeqId_13645_14	Q92620	DHX38	chr3:165876528:C:T	rs56353707	trans	Without_overlap_Sun	No	NA	No	NA
SeqId_9962_1	Q9HBB8	CDHR5	chr3:165812555:T:C	rs115259499	trans	Without_overlap_Sun	No	NA	No	NA
SeqId_4328_2	Q9BWV1	BOC	chr2:27508073:T:C	rs1260326	trans	NotSigInSun	No	NA	Yes	NA
SeqId_17836_17	Q96FQ6	S100A16	chr19:54255498:T:C	rs12975366	trans	NotIncludedInSun	No	NA	No	NA
SeqId_2960_66	P27918	CFP	chr1:196710779:G:GT	rs559637118;rs34845806;rs397714692	trans	1:195351401-197905049:1_80	No	NA	Yes	NA
SeqId_19264_6	P15927	RPA2	chr2:3592552:C:T	rs6542680	trans	NotIncludedInSun	No	NA	Yes	NA
SeqId_8982_65	P49746	THBS3	chr5:79874163:G:A	rs264987	trans	NotSigInSun	No	NA	No	NA
SeqId_9853_3	P09913	IFIT2	chr3:165770816:G:T	rs17713088	trans	NotSigInSun	No	NA	Yes	NA
SeqId_2938_55	P02649	NA	chr11:116778201:G:C	rs964184	trans	NotIncludedInSun	No	NA	No	SeqId_2938_55:chr19:44908822
SeqId_12691_44	P34897	SHMT2	chr2:210675783:C:A	rs1047891	trans	NotIncludedInSun	No	NA	No	NA
SeqId_8924_55	Q9NYX4	CALY	chr3:165763275:A:T	rs111623796	trans	NotIncludedInSun	No	NA	Yes	NA
SeqId_6060_2	P12273	PIP	chr19:48714803:C:T	rs35866622	trans	NotIncludedInSun	No	NA	Yes	NA
SeqId_12990_39	Q99759	MAP3K3	chr4:186224068:G:C	rs4862669	trans	Without_overlap_Sun	No	NA	No	NA
SeqId_7206_20	P09467	FBP1	chr22:43928847:C:G	rs738409	trans	Without_overlap_Sun	No	NA	Yes	NA
SeqId_3592_4	Q14012	CAMK1	chr1:154448302:T:C	rs7529229	trans	Without_overlap_Sun	No	NA	Yes	SeqId_3592_4:chr1:169542517
SeqId_16856_79	Q15555	MAPRE2	chr4:186253529:A:G	rs4253311	trans	NotIncludedInSun	No	NA	No	NA
SeqId_4811_33	Q14624	ITIH4	chr3:186736391:A:C	rs5030062	trans	NotIncludedInSun	No	NA	No	SeqId_4811_33:chr3:52819071
SeqId_19317_114	P15309	ACPP	chr3:186736391:A:C	rs5030062	trans	NotIncludedInSun	No	NA	No	NA
SeqId_3617_80	Q04756	HGFAC	chr4:186224068:G:C	rs4862669	trans	NotIncludedInSun	No	NA	Yes	SeqId_3617_80:chr4:3449382
SeqId_13733_5	P29460	IL12B	chr3:188397894:C:A	rs9815073	trans	NotIncludedInSun	No	NA	Yes	NA
SeqId_13733_5	P29460	IL12B	chr12:111634620:A:G	rs11065987	trans	NotIncludedInSun	No	NA	Yes	NA
SeqId_7161_25	O95479	H6PD	chr19:19268740:C:T	rs58542926	trans	Without_overlap_Sun	No	NA	Yes	NA
SeqId_5737_61	Q92854	SEMA4D	chr12:111494996:C:T	rs7137828	trans	Without_overlap_Sun	No	NA	Yes	NA
SeqId_5737_61	Q92854	SEMA4D	chr2:27508073:T:C	rs1260326	trans	Without_overlap_Sun	No	NA	No	NA
SeqId_10924_258	Q8WUJ1	CYB5D2	chr4:186237768:G:C	rs4253255	trans	NotIncludedInSun	No	NA	No	NA
SeqId_9816_37	Q96CN7	ISOC1	chr2:3594771:T:C	rs3820897	trans	2:2639909-4642361:2_02	No	NA	Yes	NA
SeqId_16060_99	Q14112	NID2	chr6:112201651:G:A	rs11757455	trans	NotIncludedInSun	No	NA	No	NA
SeqId_14008_22	Q9NPI6	DCP1A	chr21:46120286:C:T	rs4458293	trans	NotSigInSun	No	NA	No	NA
SeqId_17398_55	P09601	HMOX1	chr12:124831509:A:C	rs11057840	trans	NotIncludedInSun	No	NA	Yes	NA
SeqId_12746_4	Q9UIA0	CYTH4	chr13:46081314:T:C	rs723391	trans	NotSigInSun	No	NA	No	NA
SeqId_12746_4	Q9UIA0	CYTH4	chr10:7580046:G:A	rs41298373	trans	NotSigInSun	No	NA	No	NA
SeqId_4712_28	P05090	APOD	chr3:165787632:C:T	rs1355536	trans	Without_overlap_Sun	No	NA	Yes	SeqId_4712_28:chr5:41035121
SeqId_12616_45	Q9UHY1	NRBP1	chr3:165791089:G:T	rs3941625	trans	Without_overlap_Sun	No	NA	Yes	NA
SeqId_11303_7	Q9Y3Z3	SAMHD1	chr1:196748023:C:T	rs506317	trans	NotSigInSun	No	NA	No	NA
SeqId_5534_49	O14763	TNFRSF10B	chr2:3592552:C:T	rs6542680	trans	NotIncludedInSun	No	NA	Yes	NA
SeqId_3323_37	Q14114	LRP8	chr9:133271182:T:C	rs879055593	trans	NotSigInSun	No	NA	No	SeqId_3323_37:chr6:32592133
SeqId_4234_8	Q01638	IL1RL1	chr11:126435600:G:A	rs11603123	trans	Without_overlap_Sun	No	NA	Yes	SeqId_4234_8:chr2:102305323
SeqId_4540_11	P45973	CBX5	chr3:165776951:A:G	rs2668210	trans	Without_overlap_Sun	No	NA	Yes	NA
SeqId_3065_65	P12034	FGF5	chr2:3594771:T:C	rs3820897	trans	NotSigInSun	No	NA	Yes	NA
SeqId_15635_4	Q9H3U7	SMOC2	chr19:51810615:T:C	rs7247412	trans	NotIncludedInSun	No	NA	Yes	NA
SeqId_18210_12	Q9Y657	SPIN1	chr3:165781469:A:G	rs829502	trans	NotIncludedInSun	No	NA	Yes	NA
SeqId_12682_5	Q6YP21	CCBL2	chr1:88937277:C:G	rs12729558	trans	1:88373371-90440917:1_29	No	NA	Yes	NA
SeqId_10940_25	Q86TD4	SRL	chr3:186737038:G:A	rs5030068	trans	NotIncludedInSun	No	NA	No	NA
SeqId_3178_5	P53634	CTSC	chr3:165773492:C:T	rs1803274	trans	NotSigInSun	No	NA	Yes	NA
SeqId_8900_28	Q92859	NEO1	chr1:109272258:C:T	rs4970834	trans	1:108816863-110822166:1_32	No	NA	Yes	NA
SeqId_11120_49	Q8WUY8	NAT14	chr4:186220857:CA:C	rs34970894;rs397878847	trans	Without_overlap_Sun	No	NA	No	NA
SeqId_9015_1	Q9Y2Y8	PRG3	chr2:61175579:C:T	rs2600670	trans	NotSigInSun	No	NA	Yes	NA
SeqId_18173_11	O95154	AKR7A3	chr22:43928847:C:G	rs738409	trans	NotIncludedInSun	No	NA	Yes	NA
SeqId_9969_8	Q86VW1	SLC22A16	chr1:169532794:C:T	rs10919184	trans	1:168467610-170576753:1_63	No	NA	No	NA
SeqId_11138_16	Q13761	RUNX3	chr1:157834858:G:A	rs2765501	trans	Without_overlap_Sun	No	NA	No	NA
SeqId_16926_44	P05186	ALPL	chr3:186736391:A:C	rs5030062	trans	NotIncludedInSun	No	NA	No	NA
SeqId_16926_44	P05186	ALPL	chr2:3592552:C:T	rs6542680	trans	NotIncludedInSun	No	NA	Yes	NA
SeqId_18310_26	P63302	SEPW1	chr19:47780768:C:CG	rs560049065;rs34362700;rs72528751	trans	NotIncludedInSun	No	NA	No	NA
SeqId_18299_13	P04632	CAPNS1	chr11:65169248:A:C	rs12292693	trans	NotIncludedInSun	No	NA	Yes	NA
SeqId_8325_37	P08319	ADH4	chr22:43928847:C:G	rs738409	trans	NotSigInSun	No	NA	Yes	NA
SeqId_11342_59	Q6UX71	PLXDC2	chr3:52529702:C:T	rs4687625	trans	NotIncludedInSun	No	NA	No	NA
SeqId_9380_2	Q9BX93	PLA2G12B	chr7:95316062:T:C	rs854558	trans	Without_overlap_Sun	No	NA	No	NA
SeqId_9380_2	Q9BX93	PLA2G12B	chr2:27375230:T:C	rs4665972	trans	Without_overlap_Sun	No	NA	Yes	NA
SeqId_8905_20	Q9NPA1	KCNMB3	chr3:165766613:G:A	rs4554007	trans	NotIncludedInSun	No	NA	No	NA
SeqId_8905_20	Q9NPA1	KCNMB3	chr4:186233118:T:TAA	rs3836616	trans	NotIncludedInSun	No	NA	No	NA
SeqId_9482_110	Q9BW91	NUDT9	chr17:66214462:A:C	rs1801689	trans	17:62911821-65378442:17_29	No	NA	Yes	NA
SeqId_17758_79	Q7Z4W1	DCXR	chr22:43928847:C:G	rs738409	trans	NotIncludedInSun	No	NA	Yes	NA
SeqId_3519_3	Q92583	CCL17	chr3:16895741:A:G	rs112751691	trans	Without_overlap_Sun	No	NA	Yes	SeqId_3519_3:chr16:57412095
SeqId_3519_3	Q92583	CCL17	chr10:119250744:A:G	rs10886430	trans	Without_overlap_Sun	No	NA	Yes	SeqId_3519_3:chr16:57412095
SeqId_6077_63	Q9NZK5	CECR1	chr12:111494996:C:T	rs7137828	trans	Without_overlap_Sun	No	NA	Yes	NA
SeqId_7247_1	Q5T7V8	GORAB	chr3:165832248:C:G	rs4635756	trans	Without_overlap_Sun	No	NA	Yes	NA
SeqId_14294_61	Q9UIS9	MBD1	chr4:186233118:T:TAA	rs3836616	trans	NotIncludedInSun	No	NA	No	NA
SeqId_2950_57	P22692	IGFBP4	chr4:186257146:T:C	rs4241822	trans	NotIncludedInSun	No	NA	No	NA
SeqId_7154_92	Q6P5S2	LEG1	chr19:48714803:C:T	rs35866622	trans	NotIncludedInSun	No	NA	Yes	NA
SeqId_9025_5	Q9NZD4	AHSP	chr3:165781469:A:G	rs829502	trans	NotIncludedInSun	No	NA	Yes	NA
SeqId_17468_1	Q9UMX1	SUFU	chr19:44913484:C:T	rs438811	trans	NotIncludedInSun	No	NA	No	NA
SeqId_8970_9	O43353	RIPK2	chr1:196677131:A:G	rs572515	trans	NotSigInSun	No	NA	No	NA
SeqId_8970_9	O43353	RIPK2	chr3:165771936:C:T	rs17713196	trans	NotSigInSun	No	NA	No	NA
SeqId_19492_5	Q9UBP8	KAAG1	chr3:187281359:C:T	rs698082	trans	NotIncludedInSun	No	NA	No	NA
SeqId_5005_4	P53778	MAPK12	chr3:165832248:C:G	rs4635756	trans	NotIncludedInSun	No	NA	No	NA
SeqId_8906_60	Q8N967	LRTM2	chr4:186253529:A:G	rs4253311	trans	Without_overlap_Sun	No	NA	No	NA
SeqId_11180_17	Q92922	SMARCC1	chr3:165777354:AAAT:A	rs71674639	trans	NotIncludedInSun	No	NA	No	NA
SeqId_3045_72	P21246	PTN	chr6:160712512:A:T	rs4252090	trans	Without_overlap_Sun	No	NA	No	NA
SeqId_13374_4	Q30KQ7	DEFB113	chr4:186257146:T:C	rs4241822	trans	NotSigInSun	No	NA	No	NA
SeqId_19237_17	P30046	DDT	chr4:186242460:C:T	rs4253272	trans	NotIncludedInSun	No	NA	No	NA
SeqId_6536_54	Q8NHP8	PLBD2	chr3:165789963:A:G	rs73026281	trans	NotSigInSun	No	NA	No	NA
SeqId_9244_27	P50897	PPT1	chr3:165762312:G:A	rs6445035	trans	3:164436272-166743257:3_45	No	NA	No	NA
SeqId_3607_71	Q9UBP4	DKK3	chr12:103657629:G:A	rs703632	trans	Without_overlap_Sun	No	NA	Yes	SeqId_3607_71:chr11:11845366
SeqId_15565_102	Q8WXI7	MUC16	chr19:48714803:C:T	rs35866622	trans	NotIncludedInSun	No	NA	Yes	NA
SeqId_4126_22	P17213	BPI	chr3:165842830:A:C	rs893522	trans	Without_overlap_Sun	No	NA	No	SeqId_4126_22:chr1:159204893=SeqId_4126_22:chr20:38311912
SeqId_2431_17	P08311	CTSG	chr2:3594771:T:C	rs3820897	trans	NotSigInSun	No	NA	Yes	NA
SeqId_9384_17	P49913	CAMP	chr3:165777354:AAAT:A	rs71674639	trans	NotIncludedInSun	No	NA	No	NA
SeqId_9384_17	P49913	CAMP	chr11:116778201:G:C	rs964184	trans	NotIncludedInSun	No	NA	Yes	NA
SeqId_3902_21	P63208	SKP1	chr2:3592552:C:T	rs6542680	trans	NotSigInSun	No	NA	Yes	NA
SeqId_4469_78	Q7LFX5	CHST15	chr19:51816862:G:C	rs10422101	trans	Without_overlap_Sun	No	NA	Yes	NA
SeqId_2734_49	O95944	NCR2	chr17:66210650:A:G	rs7211380	trans	NotSigInSun	No	NA	No	NA
SeqId_9802_27	Q96AD5	PNPLA2	chr17:28367840:G:A	rs704	trans	NotIncludedInSun	No	NA	Yes	NA
SeqId_6550_4	Q14773	ICAM4	chr1:207615924:A:G	rs11576522	trans	Without_overlap_Sun	No	NA	No	NA
SeqId_8272_22	P56937	HSD17B7	chr4:186236304:T:G	rs4253252	trans	NotIncludedInSun	No	NA	No	NA
SeqId_8272_22	P56937	HSD17B7	chr2:21005955:C:T	rs1801701	trans	NotIncludedInSun	No	NA	No	NA
SeqId_19238_12	P15104	GLUL	chr12:124832197:C:T	rs11057841	trans	NotIncludedInSun	No	NA	No	NA
SeqId_18823_52	Q8N257	HIST3H2BB	chr3:58197909:G:A	rs35677470	trans	NotIncludedInSun	No	NA	Yes	NA
SeqId_10073_22	Q9NUW8	TDP1	chr2:3594771:T:C	rs3820897	trans	NotSigInSun	No	NA	Yes	NA
SeqId_6918_183	P06307	CCK	chr5:96439105:G:T	rs56092644	trans	NotIncludedInSun	No	NA	Yes	NA
SeqId_8967_6	Q9BV47	DUSP26	chr3:165770816:G:T	rs17713088	trans	NotIncludedInSun	No	NA	Yes	NA
SeqId_8967_6	Q9BV47	DUSP26	chr4:186229556:A:T	rs1511801	trans	NotIncludedInSun	No	NA	No	NA
SeqId_11109_56	Q4LDE5	SVEP1	chr1:155061442:C:T	rs41264285	trans	Without_overlap_Sun	No	NA	Yes	NA
SeqId_18945_11	Q08116	RGS1	chr2:3594771:T:C	rs3820897	trans	NotIncludedInSun	No	NA	Yes	NA
SeqId_10076_1	O00189	AP4M1	chr10:7712215:G:A	rs58097234	trans	10:6743781-8774728:10_05	No	NA	Yes	NA
SeqId_12768_3	Q86XI6	PPP1R3B	chr17:66154754:AAC:A	rs74934196	trans	NotSigInSun	No	NA	Yes	NA
SeqId_3471_49	O75716	STK16	chr3:165781469:A:G	rs829502	trans	Without_overlap_Sun	No	NA	Yes	NA
SeqId_14134_49	Q86SJ2	AMIGO2	chr9:133263362:GCGCCCACCACTA:G	.	trans	NotIncludedInSun	No	NA	No	NA
SeqId_19112_2	Q969E4	TCEAL3	chr4:186236304:T:G	rs4253252	trans	NotIncludedInSun	No	NA	No	NA
SeqId_7776_20	Q8IZJ1	UNC5B	chr4:95518464:T:C	rs7668120	trans	NotSigInSun	No	NA	No	NA
SeqId_4906_35	P12259	F5	chr10:19928731:A:G	rs11011683	trans	NotIncludedInSun	No	NA	Yes	SeqId_4906_35:chr1:169558942
SeqId_11544_39	Q92576	PHF3	chr1:196692375:G:C	rs10922094	trans	NotSigInSun	No	NA	No	NA
SeqId_13682_47	P07333	CSF1R	chr3:98980707:A:G	rs1383910	trans	NotIncludedInSun	No	NA	Yes	NA
SeqId_13682_47	P07333	CSF1R	chr2:134202083:ATATC:A	rs145928670;rs77031421	trans	NotIncludedInSun	No	NA	Yes	NA
SeqId_11186_12	Q8NDY8	TMEM52	chr17:66212167:C:G	rs1801690	trans	NotSigInSun	No	NA	No	NA
SeqId_12661_44	Q9H0R8	GABARAPL1	chr3:11431963:C:G	rs9861633	trans	Without_overlap_Sun	No	NA	Yes	NA
SeqId_7935_26	O95461	LARGE	chr22:33940618:A:G	rs17810042	trans	NotSigInSun	No	NA	Yes	NA
SeqId_15514_26	P06276	BCHE	chr2:203522759:G:A	rs62182810	trans	NotIncludedInSun	No	NA	Yes	NA
SeqId_3332_57	Q6ZVN8	HFE2	chr15:93064200:A:G	rs10852188	trans	Without_overlap_Sun	No	NA	No	NA
SeqId_16781_2	Q8NFI3	ENGASE	chr14:73269615:G:C	rs1980413	trans	NotIncludedInSun	No	NA	Yes	NA
SeqId_8355_80	B1AKI9	ISM1	chr7:95324583:G:A	rs705379	trans	Without_overlap_Sun	No	NA	No	NA
SeqId_9870_17	P23381	WARS	chr12:124827879:G:C	rs10846744	trans	NotIncludedInSun	No	NA	No	NA
SeqId_2705_5	O15444	CCL25	chr19:48703346:C:T	rs281377	trans	Without_overlap_Sun	No	NA	Yes	SeqId_2705_5:chr12:56361274=SeqId_2705_5:chr19:8056212
SeqId_2705_5	O15444	CCL25	chr11:17273499:G:T	rs214092	trans	Without_overlap_Sun	No	NA	Yes	SeqId_2705_5:chr12:56361274=SeqId_2705_5:chr19:8056212
SeqId_2991_9	P14778	IL1R1	chr3:98698056:G:T	rs10935473	trans	NotSigInSun	No	NA	Yes	NA
SeqId_11567_23	P21506	ZNF10	chr2:3594771:T:C	rs3820897	trans	NotSigInSun	No	NA	Yes	NA
SeqId_6461_54	P02656	APOC3	chr3:165832248:C:G	rs4635756	trans	NotIncludedInSun	No	NA	No	NA
SeqId_6461_54	P02656	APOC3	chr2:27375230:T:C	rs4665972	trans	NotIncludedInSun	No	NA	Yes	NA
SeqId_12401_3	Q96FJ0	STAMBPL1	chr14:94382864:C:T	rs709932	trans	NotSigInSun	No	NA	No	NA
SeqId_15434_5	Q13519	PNOC	chr4:186224068:G:C	rs4862669	trans	NotIncludedInSun	No	NA	No	NA
SeqId_8459_10	P22004	BMP6	chr11:74716031:TA:T	rs61138716	trans	11:73413843-75420703:11_23	No	NA	Yes	NA
SeqId_17138_8	P08263	GSTA1	chr22:43928847:C:G	rs738409	trans	NotIncludedInSun	No	NA	Yes	NA
SeqId_9317_4	Q8N386	LRRC25	chr3:165781469:A:G	rs829502	trans	NotIncludedInSun	No	NA	Yes	NA
SeqId_10702_1	Q2UY09	COL28A1	chr2:237324109:C:A	rs1050785	trans	NotSigInSun	No	NA	Yes	NA
SeqId_2994_71	Q9HB29	IL1RL2	chr12:120986153:C:T	rs2393791	trans	Without_overlap_Sun	No	NA	Yes	SeqId_2994_71:chr2:102187575
SeqId_17346_61	Q8NFU4	FDCSP	chr3:186736391:A:C	rs5030062	trans	NotIncludedInSun	No	NA	No	NA
SeqId_11406_82	Q9UKU7	ACAD8	chr14:94380925:T:A	rs17580	trans	NotIncludedInSun	No	NA	No	NA
SeqId_3311_27	O75015	FCGR3B	chr12:111446804:T:C	rs3184504	trans	Without_overlap_Sun	No	NA	Yes	SeqId_3311_27:chr1:161544752
SeqId_17432_25	P27144	AK4	chr3:165781469:A:G	rs829502	trans	NotIncludedInSun	No	NA	Yes	NA
SeqId_13548_53	Q5VZY2	PPAPDC1A	chr3:165787486:A:G	rs1355537	trans	NotSigInSun	No	NA	No	NA
SeqId_18925_24	P28066	PSMA5	chr1:169532331:C:A	rs72708039	trans	NotIncludedInSun	No	NA	Yes	NA
SeqId_18409_61	P84085	ARF5	chr3:165768357:T:G	rs11720167	trans	NotIncludedInSun	No	NA	Yes	NA
SeqId_9451_20	P07911	UMOD	chr9:133274295:A:T	rs115478735	trans	NotIncludedInSun	No	NA	No	NA
SeqId_19241_31	P82980	RBP5	chr6:116464032:A:G	rs4945556	trans	NotIncludedInSun	No	NA	Yes	NA
SeqId_13485_20	Q96K49	TMEM87B	chr3:186736391:A:C	rs5030062	trans	3:185358768-187453065:3_54	No	NA	No	NA
SeqId_9595_11	O60909	B4GALT2	chr9:133271182:T:C	rs879055593	trans	Without_overlap_Sun	No	NA	Yes	NA
SeqId_11433_11	Q96GX1	TCTN2	chr2:3594771:T:C	rs3820897	trans	NotIncludedInSun	No	NA	Yes	NA
SeqId_14603_51	Q15053	KIAA0040	chr1:169532331:C:A	rs72708039	trans	Without_overlap_Sun	No	NA	Yes	NA
SeqId_6544_33	Q92832	NELL1	chr12:552490:A:G	rs7298766	trans	12:0-1662838:12_02	No	NA	Yes	NA
SeqId_13481_24	Q15560	TCEA2	chr4:186233118:T:TAA	rs3836616	trans	NotIncludedInSun	No	NA	No	NA
SeqId_9758_17	P62701	RPS4X	chr3:56815721:T:C	rs1354034	trans	Without_overlap_Sun	No	NA	Yes	NA
SeqId_6334_9	P36268	GGT2	chr11:116752497:TA:T	rs66505542;rs398017699	trans	Without_overlap_Sun	No	NA	Yes	NA
SeqId_2819_23	P33151	CDH5	chr4:186229324:A:G	rs3775298	trans	Without_overlap_Sun	No	NA	No	SeqId_2819_23:chr9:133257367
SeqId_9212_22	Q9UBX1	CTSF	chr2:27375230:T:C	rs4665972	trans	Without_overlap_Sun	No	NA	Yes	SeqId_9212_22:chr11:66574230=SeqId_9212_22:chr12:101791367
SeqId_17170_15	P10092	CALCB	chr4:186229556:A:T	rs1511801	trans	NotIncludedInSun	No	NA	No	NA
SeqId_11464_9	Q01201	RELB	chr3:165781469:A:G	rs829502	trans	Without_overlap_Sun	No	NA	Yes	NA
SeqId_8833_20	P50591	TNFSF10	chr2:3594771:T:C	rs3820897	trans	NotIncludedInSun	No	NA	Yes	NA
SeqId_11370_20	Q9NRR6	INPP5E	chr2:3592552:C:T	rs6542680	trans	NotSigInSun	No	NA	No	NA
SeqId_3026_5	P20810	CAST	chr20:3701364:G:A	rs1018493	trans	Without_overlap_Sun	No	NA	Yes	NA
SeqId_11281_6	Q14451	GRB7	chr3:165781469:A:G	rs829502	trans	Without_overlap_Sun	No	NA	Yes	NA
SeqId_10851_77	Q14213	EBI3	chr10:100046495:A:G	rs4919420	trans	NotIncludedInSun	No	NA	Yes	NA
SeqId_7625_27	P27348	YWHAQ	chr4:186232632:T:C	rs4241818	trans	NotSigInSun	No	NA	No	NA
SeqId_17396_23	P07327	ADH1A	chr22:43928975:G:A	rs3747207	trans	NotIncludedInSun	No	NA	Yes	NA
SeqId_11175_45	Q7L5N7	LPCAT2	chr10:113588287:G:A	rs7080536	trans	Without_overlap_Sun	No	NA	Yes	NA
SeqId_5532_53	P11362	FGFR1	chr3:98684125:C:T	rs11927405	trans	NotIncludedInSun	No	NA	Yes	NA
SeqId_5532_53	P11362	FGFR1	chr21:41247822:T:C	rs914187	trans	NotIncludedInSun	No	NA	No	NA
SeqId_12461_8	Q9NXA8	SIRT5	chr4:186240057:T:C	rs66530140	trans	Without_overlap_Sun	No	NA	No	NA
SeqId_11656_110	Q9UI08	EVL	chr3:165776997:C:G	rs2686408	trans	Without_overlap_Sun	No	NA	Yes	NA
SeqId_4588_1	P01298	PPY	chr3:169476456:A:T	rs73174306	trans	3:168194244-170194244:3_48	No	NA	Yes	NA
SeqId_7955_195	P19827	ITIH1	chr3:126533663:G:T	rs4679256	trans	3:125227185-127294389:3_34	No	NA	No	NA
SeqId_13948_50	O75899	GABBR2	chr14:106800988:T:A	rs2105997	trans	14:106074201-108223238:14_40	No	NA	No	NA
SeqId_4548_4	P21217	FUT3	chr19:48703346:C:T	rs281377	trans	19:48203829-50232226:19_45	No	NA	Yes	SeqId_4548_4:chr19:5844781
SeqId_8853_2	Q9UMR7	CLEC4A	chr3:165766613:G:A	rs4554007	trans	NotIncludedInSun	No	NA	No	NA
SeqId_12347_29	Q9BSQ5	CCM2	chr3:165771077:T:C	rs2686401	trans	NotSigInSun	No	NA	Yes	NA
SeqId_5491_12	Q92563	SPOCK2	chr1:47402067:T:C	rs6699343	trans	Without_overlap_Sun	No	NA	No	SeqId_5491_12:chr10:72084156
SeqId_10575_31	Q9UHX1	PUF60	chr19:51810615:T:C	rs7247412	trans	Without_overlap_Sun	No	NA	Yes	NA
SeqId_12925_105	Q9Y2T1	AXIN2	chr3:165832248:C:G	rs4635756	trans	NotSigInSun	No	NA	Yes	NA
SeqId_13940_19	Q16666	IFI16	chr12:124827879:G:C	rs10846744	trans	Without_overlap_Sun	No	NA	No	NA
SeqId_13940_19	Q16666	IFI16	chr4:186253529:A:G	rs4253311	trans	Without_overlap_Sun	No	NA	No	NA
SeqId_4135_84	P01854	IGL@	chr12:57099944:T:G	rs3024971	trans	NotSigInSun	No	NA	Yes	NA
SeqId_4914_10	P01215 P0DN86	CGB	chr3:169620621:G:T	rs16854211	trans	Without_overlap_Sun	No	NA	No	SeqId_4914_10:chr19:49014074
SeqId_18417_3	Q9HBK9	AS3MT	chr3:165832248:C:G	rs4635756	trans	NotIncludedInSun	No	NA	Yes	NA
SeqId_11556_19	Q8N6T3	ARFGAP1	chr3:165766613:G:A	rs4554007	trans	NotIncludedInSun	No	NA	Yes	NA
SeqId_19601_15	Q96DX5	ASB9	chr14:103543861:G:A	rs879552	trans	NotIncludedInSun	No	NA	No	NA
SeqId_13491_40	O43924	PDE6D	chr14:106504466:G:T	rs915962999	trans	14:105880721-108014109:14_35	No	NA	No	NA
SeqId_9723_105	Q9H8L6	MMRN2	chr3:165781469:A:G	rs829502	trans	Without_overlap_Sun	No	NA	Yes	NA
SeqId_5097_14	Q14943	KIR3DS1	chr19:54827491:A:G	rs3117642	trans	NotSigInSun	No	NA	No	NA
SeqId_10956_82	P23434	GCSH	chr3:186664276:G:A	rs66707192	trans	NotIncludedInSun	No	NA	Yes	NA
SeqId_10613_33	Q6P4E1	CASC4	chr4:186227233:C:T	rs4253238	trans	NotSigInSun	No	NA	No	NA
SeqId_14685_17	P31751	AKT2	chr3:165771936:C:T	rs17713196	trans	Without_overlap_Sun	No	NA	Yes	NA
SeqId_4851_25	P01583	IL1A	chr13:46084768:T:G	rs2840241	trans	NotSigInSun	No	NA	No	NA
SeqId_3336_50	P10646	TFPI	chr1:169532331:C:A	rs72708039	trans	1:168464230-170521853:1_64	No	NA	Yes	NA
SeqId_19491_11	Q92506	HSD17B8	chr3:165883633:T:C	rs1511979	trans	NotIncludedInSun	No	NA	No	NA
SeqId_19491_11	Q92506	HSD17B8	chr19:44937272:G:A	rs73045691	trans	NotIncludedInSun	No	NA	No	NA
SeqId_15481_45	P49913	CAMP	chr3:165790840:AG:A	rs11293617	trans	NotIncludedInSun	No	NA	No	NA
SeqId_18197_97	P17540	CKMT2	chr3:165771936:C:T	rs17713196	trans	NotIncludedInSun	No	NA	No	NA
SeqId_6369_82	O75398	DEAF1	chr17:28265920:T:C	rs241771	trans	Without_overlap_Sun	No	NA	No	NA
SeqId_9077_10	O60476	MAN1A2	chr10:17824027:C:A	rs2477633	trans	Without_overlap_Sun	No	NA	No	NA
SeqId_14283_12	P61106	RAB14	chr19:44915533:T:C	rs5117	trans	19:44388500-46418790:19_37	No	NA	Yes	NA
SeqId_13681_173	P19784	CSNK2A2	chr3:165876528:C:T	rs56353707	trans	NotIncludedInSun	No	NA	Yes	NA
SeqId_11214_40	Q9UBS3	DNAJB9	chr16:72120610:C:T	rs4788460	trans	Without_overlap_Sun	No	NA	Yes	NA
SeqId_17366_6	Q96GG9	DCUN1D1	chr3:186741438:A:G	rs698078	trans	NotIncludedInSun	No	NA	No	NA
SeqId_3024_18	P08697	SERPINF2	chr4:186240057:T:C	rs66530140	trans	Without_overlap_Sun	No	NA	No	NA
SeqId_10675_223	Q9Y320	TMX2	chr3:165826514:G:C	rs2048493	trans	NotIncludedInSun	No	NA	Yes	NA
SeqId_2645_54	Q05513	PRKCZ	chr2:3594771:T:C	rs3820897	trans	NotSigInSun	No	NA	Yes	NA
SeqId_3622_33	Q99538	LGMN	chr12:8929985:A:G	rs4883201	trans	NotSigInSun	No	NA	No	SeqId_3622_33:chr14:92693424
SeqId_15667_39	P12644	BMP4	chr11:74716031:TA:T	rs61138716	trans	NotIncludedInSun	No	NA	Yes	NA
SeqId_18190_15	P57730	CARD18	chr3:165776997:C:G	rs2686408	trans	NotIncludedInSun	No	NA	Yes	NA
SeqId_15446_25	Q02297	NRG1	chr7:34978059:G:A	rs328898	trans	NotIncludedInSun	No	NA	No	NA
SeqId_7805_52	O95249	GOSR1	chr3:165770816:G:T	rs17713088	trans	Without_overlap_Sun	No	NA	Yes	NA
SeqId_3423_59	P23946	CMA1	chr3:165821334:T:C	rs9878990	trans	NotSigInSun	No	NA	Yes	NA
SeqId_8992_1	Q9UHN6	TMEM2	chr1:25467172:C:T	rs61775180	trans	1:24713333-26713333:1_10	No	NA	Yes	NA
SeqId_13955_33	P53355	DAPK1	chr15:63990909:C:A	rs1460546	trans	NotIncludedInSun	No	NA	Yes	NA
SeqId_6054_6	O95157	NXPH3	chr11:116752497:TA:T	rs66505542;rs398017699	trans	NotSigInSun	No	NA	Yes	NA
SeqId_9926_4	P25815	S100P	chr2:21005955:C:T	rs1801701	trans	NotIncludedInSun	No	NA	Yes	NA
SeqId_4481_34	P0C0L4 P0C0L5	C4B	chr4:186240057:T:C	rs66530140	trans	Without_overlap_Sun	No	NA	No	SeqId_4481_34:chr6:32043937
SeqId_4989_7	P02679	FGG	chr4:186233118:T:TAA	rs3836616	trans	NotIncludedInSun	No	NA	No	NA
SeqId_5019_16	P09936	UCHL1	chr20:38369011:C:T	rs2232613	trans	NotIncludedInSun	No	NA	No	NA
SeqId_16785_45	Q01523	DEFA5	chr19:48706594:A:G	rs646327	trans	NotIncludedInSun	No	NA	Yes	NA
SeqId_16785_45	Q01523	DEFA5	chr9:133279427:T:C	rs635634	trans	NotIncludedInSun	No	NA	No	NA
SeqId_10506_53	O15173	PGRMC2	chr12:9210335:C:A	rs1017301	trans	NotSigInSun	No	NA	Yes	NA
SeqId_5613_75	Q9GZY6	LAT2	chr17:28367840:G:A	rs704	trans	NotSigInSun	No	NA	No	NA
SeqId_9950_229	P18627	LAG3	chr3:186736391:A:C	rs5030062	trans	NotSigInSun	No	NA	No	NA
SeqId_6439_59	Q9H972	C14orf93	chr4:186233118:T:TAA	rs3836616	trans	Without_overlap_Sun	No	NA	No	NA
SeqId_6276_16	P09958	FURIN	chr12:124827174:C:T	rs11057837	trans	Without_overlap_Sun	No	NA	No	NA
SeqId_17797_1	Q13616	CUL1	chr3:186736391:A:C	rs5030062	trans	NotIncludedInSun	No	NA	No	NA
SeqId_14028_22	O00443	PIK3C2A	chr3:165781469:A:G	rs829502	trans	Without_overlap_Sun	No	NA	Yes	NA
SeqId_5723_4	P51460	INSL3	chr3:165790840:AG:A	rs11293617	trans	NotSigInSun	No	NA	No	NA
SeqId_11243_90	Q5T601	ADGRF1	chr19:44912921:G:T	rs483082	trans	19:44386467-46428234:19_35	No	NA	Yes	NA
SeqId_15326_64	P32455	GBP1	chr12:111427245:C:G	rs7310615	trans	NotIncludedInSun	No	NA	Yes	NA
SeqId_15326_64	P32455	GBP1	chr12:124831509:A:C	rs11057840	trans	NotIncludedInSun	No	NA	No	NA
SeqId_19310_81	O14579	COPE	chr3:165781469:A:G	rs829502	trans	NotIncludedInSun	No	NA	No	NA
SeqId_11560_76	Q14934	NFATC4	chr1:196692375:G:C	rs10922094	trans	NotIncludedInSun	No	NA	Yes	NA
SeqId_12758_47	O43424	GRID2	chr20:3701364:G:A	rs1018493	trans	20:2671490-4709493:20_07	No	NA	Yes	NA
SeqId_3421_54	P32971	TNFSF8	chr1:43787344:C:T	rs3828139	trans	Without_overlap_Sun	No	NA	Yes	NA
SeqId_13399_33	Q8IUW5	RELL1	chr12:879728:G:A	rs9804992	trans	12:36042-2036042:12_04	No	NA	No	NA
SeqId_12580_7	P28074	PSMB5	chr3:165762312:G:A	rs6445035	trans	NotSigInSun	No	NA	No	NA
SeqId_11365_17	Q6N022	TENM4	chr4:186230988:C:T	rs4241815	trans	NotSigInSun	No	NA	No	NA
SeqId_12488_9	Q9ULC4	MCTS1	chr3:165760452:G:T	rs114115200	trans	Without_overlap_Sun	No	NA	Yes	NA
SeqId_15548_35	O43175	PHGDH	chr3:165768357:T:G	rs11720167	trans	NotIncludedInSun	No	NA	Yes	NA
SeqId_15670_15	Q7Z5L3	C1QL2	chr3:165764276:G:A	rs62295996	trans	NotIncludedInSun	No	NA	Yes	NA
SeqId_14197_2	O75626	PRDM1	chr3:165781469:A:G	rs829502	trans	Without_overlap_Sun	No	NA	Yes	NA
SeqId_11543_84	Q9UHB6	LIMA1	chr3:165781469:A:G	rs829502	trans	NotIncludedInSun	No	NA	Yes	NA
SeqId_5088_175	Q5VWK5	IL23R	chr4:186243245:C:T	rs4253282	trans	Without_overlap_Sun	No	NA	No	SeqId_5088_175:chr1:67171217
SeqId_13599_15	Q7Z6M1	RABEPK	chr3:165768357:T:G	rs11720167	trans	Without_overlap_Sun	No	NA	Yes	NA
SeqId_8885_6	Q8IZS8	CACNA2D3	chr1:172430869:AT:A	rs35527973;rs398074420;rs397808338	trans	1:171371362-173426998:1_70	No	NA	Yes	NA
SeqId_9484_75	Q14126	DSG2	chr4:186240057:T:C	rs66530140	trans	Without_overlap_Sun	No	NA	No	NA
SeqId_8969_49	P08571	CD14	chr1:172431720:C:T	rs9425316	trans	NotIncludedInSun	No	NA	Yes	NA
SeqId_9842_2	P35222	CTNNB1	chr14:106530883:G:A	rs12894951	trans	LostINliftOver	No	NA	No	NA
SeqId_12463_7	Q9P2N7	KLHL13	chr3:165762312:G:A	rs6445035	trans	Without_overlap_Sun	No	NA	No	NA
SeqId_5620_13	P19021	PAM	chr3:186736391:A:C	rs5030062	trans	Without_overlap_Sun	No	NA	No	NA
SeqId_5443_62	P01160	NPPA	chr2:3594771:T:C	rs3820897	trans	NotSigInSun	No	NA	Yes	NA
SeqId_2475_1	P10721	KIT	chr19:33263642:C:T	rs78744187	trans	NotSigInSun	No	NA	Yes	NA
SeqId_19560_23	Q9HCM2	PLXNA4	chr7:73525609:T:C	rs80189144	trans	NotIncludedInSun	No	NA	No	NA
SeqId_15535_3	Q9BQR3	PRSS27	chr4:186240057:T:C	rs66530140	trans	NotIncludedInSun	No	NA	No	NA
SeqId_15535_3	Q9BQR3	PRSS27	chr9:36267264:A:G	rs4242701	trans	NotIncludedInSun	No	NA	No	NA
SeqId_9196_8	P47929	LGALS7	chr4:186236304:T:G	rs4253252	trans	Without_overlap_Sun	No	NA	No	NA
SeqId_9196_8	P47929	LGALS7	chr3:49684365:C:A	rs13085791	trans	Without_overlap_Sun	No	NA	Yes	NA
SeqId_9128_34	Q9NZU0	FLRT3	chr2:3592552:C:T	rs6542680	trans	NotSigInSun	No	NA	No	NA
SeqId_3029_52	Q9NNX6	CD209	chr1:109278685:G:T	rs583104	trans	Without_overlap_Sun	No	NA	Yes	SeqId_3029_52:chr9:133257521=SeqId_3029_52:chr19:7744745
SeqId_3038_9	O14625	CXCL11	chr12:111472415:A:G	rs10774625	trans	Without_overlap_Sun	No	NA	Yes	SeqId_3038_9:chr1:159204893=SeqId_3038_9:chr4:76036090
SeqId_8690_25	P56539	CAV3	chr4:186253529:A:G	rs4253311	trans	NotIncludedInSun	No	NA	No	NA
SeqId_8957_72	Q96DZ1	ERLEC1	chr4:186253529:A:G	rs4253311	trans	Without_overlap_Sun	No	NA	No	NA
SeqId_7157_22	Q9UN74	PCDHA4	chr20:3701364:G:A	rs1018493	trans	20:2675333-4682762:20_06	No	NA	Yes	NA
SeqId_5364_7	Q01105	SET	chr4:186233118:T:TAA	rs3836616	trans	NotIncludedInSun	No	NA	No	NA
SeqId_17744_31	P62491	RAB11A	chr4:186243195:G:A	rs4253281	trans	NotIncludedInSun	No	NA	No	NA
SeqId_16915_153	Q9H3S1	SEMA4A	chr11:114515277:G:A	rs12420560	trans	NotIncludedInSun	No	NA	Yes	NA
SeqId_19496_1	Q9BXD5	NPL	chr12:124824136:G:A	rs10846742	trans	NotIncludedInSun	No	NA	Yes	NA
SeqId_6584_1	P23327	HRC	chr14:106800988:T:A	rs2105997	trans	NotIncludedInSun	No	NA	No	NA
SeqId_18289_16	Q16663	CCL15	chr19:48714803:C:T	rs35866622	trans	NotIncludedInSun	No	NA	Yes	NA
SeqId_4467_49	Q14515	SPARCL1	chr16:72045758:C:T	rs77303550	trans	16:71079657-73079657:16_19	No	NA	Yes	SeqId_4467_49:chr4:87528349=SeqId_4467_49:chr12:57196001
SeqId_10772_21	Q8N6G5	CSGALNACT2	chr2:3592552:C:T	rs6542680	trans	Without_overlap_Sun	No	NA	Yes	NA
SeqId_6547_83	O60235	TMPRSS11D	chr4:186233118:T:TAA	rs3836616	trans	Without_overlap_Sun	No	NA	No	NA
SeqId_5843_60	Q96KQ7	EHMT2	chr4:186220857:CA:C	rs34970894;rs397878847	trans	Without_overlap_Sun	No	NA	No	NA
SeqId_6561_77	F6PMQ5	LOC652493	chr11:116752497:TA:T	rs66505542;rs398017699	trans	NotSigInSun	No	NA	Yes	NA
SeqId_19616_100	Q9BUP0	EFHD1	chr3:186736391:A:C	rs5030062	trans	NotIncludedInSun	No	NA	No	NA
SeqId_18395_5	P54922	ADPRH	chr2:3592552:C:T	rs6542680	trans	NotIncludedInSun	No	NA	Yes	NA
SeqId_3798_71	Q16790	CA9	chr2:3594771:T:C	rs3820897	trans	NotSigInSun	No	NA	Yes	NA
SeqId_5688_65	Q9NTU7	CBLN4	chr4:56913401:G:A	rs781658	trans	Without_overlap_Sun	No	NA	Yes	NA
SeqId_4771_10	Q92484	SMPDL3A	chr2:3594771:T:C	rs3820897	trans	NotSigInSun	No	NA	Yes	NA
SeqId_12700_9	P53396	ACLY	chr17:66214462:A:C	rs1801689	trans	NotSigInSun	No	NA	No	NA
SeqId_9188_119	Q07325	CXCL9	chr12:111427245:C:G	rs7310615	trans	NotSigInSun	No	NA	Yes	NA
SeqId_9216_100	O15031	PLXNB2	chr10:17837990:T:A	rs911219349	trans	10:16875857-18875857:10_08	No	NA	Yes	SeqId_9216_100:chr22:50289633
SeqId_6289_78	Q6ZRI8	ARHGAP36	chr3:165901228:C:T	rs35931574	trans	NotSigInSun	No	NA	No	NA
SeqId_4718_5	P23284	PPIB	chr2:3594771:T:C	rs3820897	trans	NotSigInSun	No	NA	Yes	NA
SeqId_11292_13	Q6AZY7	SCARA3	chr2:3592552:C:T	rs6542680	trans	NotSigInSun	No	NA	Yes	NA
SeqId_7886_26	O15269	SPTLC1	chr3:165777354:AAAT:A	rs71674639	trans	NotSigInSun	No	NA	Yes	NA
SeqId_9118_7	Q9BQI7	PSD2	chr11:116752497:TA:T	rs66505542;rs398017699	trans	Without_overlap_Sun	No	NA	Yes	NA
SeqId_3823_9	P42679	MATK	chr2:3594771:T:C	rs3820897	trans	NotSigInSun	No	NA	Yes	NA
SeqId_3600_2	Q13231	CHIT1	chr12:124831101:A:G	rs7485656	trans	Without_overlap_Sun	No	NA	Yes	SeqId_3600_2:chr1:203222738
SeqId_16297_14	Q8WZ75	ROBO4	chr14:106523970:A:T	rs35950487	trans	NotIncludedInSun	No	NA	No	NA
SeqId_12864_9	Q0D2K0	NIPAL4	chr3:165791089:G:T	rs3941625	trans	NotSigInSun	No	NA	No	NA
SeqId_10713_151	A8K4G0	CD300LB	chr17:66202522:T:C	rs11651658	trans	NotSigInSun	No	NA	No	NA
SeqId_9017_58	P09848	LCT	chr9:133279427:T:C	rs635634	trans	Without_overlap_Sun	No	NA	No	NA
SeqId_12650_43	P08754	GNAI3	chr7:95305886:CA:C	rs3917549;rs397730288	trans	Without_overlap_Sun	No	NA	No	NA
SeqId_6485_59	P15814	IGLL1	chr5:158829895:A:G	rs111672628	trans	5:157247378-159272083:5_28	No	NA	Yes	NA
SeqId_6485_59	P15814	IGLL1	chr19:33253966:T:A	rs8107162	trans	19:32741951-34753166:19_24	No	NA	No	NA
SeqId_17511_10	P78346	RPP30	chr17:28265920:T:C	rs241771	trans	NotIncludedInSun	No	NA	No	NA
SeqId_3873_51	P07202	TPO	chr3:165773492:C:T	rs1803274	trans	NotSigInSun	No	NA	No	NA
SeqId_5070_76	O95407	TNFRSF6B	chr1:196694783:C:T	rs514943	trans	Without_overlap_Sun	No	NA	Yes	NA
SeqId_14186_13	Q8WZ73	RFFL	chr7:95324583:G:A	rs705379	trans	NotSigInSun	No	NA	No	NA
SeqId_2942_50	P99999	CYCS	chr19:4547905:A:G	rs4807601	trans	NotSigInSun	No	NA	Yes	SeqId_2942_50:chr12:7482442
SeqId_3365_7	Q9UBT3	DKK4	chr11:60165106:G:A	rs7926954	trans	Without_overlap_Sun	No	NA	Yes	NA
SeqId_9220_7	P54753	EPHB3	chr14:106708038:C:T	rs2105987	trans	14:106071685-108228049:14_38	No	NA	No	NA
SeqId_10748_216	Q9Y5E7	PCDHB2	chr4:186218785:A:G	rs12331618	trans	Without_overlap_Sun	No	NA	No	NA
SeqId_10748_216	Q9Y5E7	PCDHB2	chr10:7730072:A:G	rs35524242	trans	10:6743781-8775166:10_05	No	NA	No	NA
SeqId_12392_30	P40616	ARL1	chr7:95305886:CA:C	rs3917549;rs397730288	trans	Without_overlap_Sun	No	NA	No	NA
SeqId_9076_25	P01210	PENK	chr3:186742138:T:C	rs710446	trans	Without_overlap_Sun	No	NA	No	NA
SeqId_2783_18	P16619	CCL3L1	chr3:165876528:C:T	rs56353707	trans	Without_overlap_Sun	No	NA	Yes	SeqId_2783_18:chr17:36093229
SeqId_15644_1	P43251	BTD	chr17:66214462:A:C	rs1801689	trans	NotIncludedInSun	No	NA	Yes	NA
SeqId_10553_8	Q8NFQ8	TOR1AIP2	chr4:186234334:G:A	rs4253248	trans	NotSigInSun	No	NA	No	NA
SeqId_6291_55	Q9BQT9	CLSTN3	chr12:124822507:G:A	rs11057830	trans	NotSigInSun	No	NA	No	NA
SeqId_8890_9	Q14DG7	TMEM132B	chr12:129074876:C:T	rs73159540	trans	12:128559421-130564206:12_43	No	NA	Yes	NA
SeqId_4891_50	P01275	GCG	chr3:186736391:A:C	rs5030062	trans	Without_overlap_Sun	No	NA	No	NA
SeqId_3041_55	Q9UBG0	MRC2	chr10:17865214:A:G	rs692543	trans	Without_overlap_Sun	No	NA	No	SeqId_3041_55:chr17:62689654
SeqId_18208_3	O95067	CCNB2	chr3:165787632:C:T	rs1355536	trans	NotIncludedInSun	No	NA	Yes	NA
SeqId_11638_42	O43825	B3GALT2	chr17:66154754:AAC:A	rs74934196	trans	NotIncludedInSun	No	NA	No	NA
SeqId_19229_92	Q86YM7	HOMER1	chr3:56815721:T:C	rs1354034	trans	NotIncludedInSun	No	NA	Yes	NA
SeqId_2891_1	P20273	NA	chr3:165876528:C:T	rs56353707	trans	Without_overlap_Sun	No	NA	No	NA
SeqId_13967_14	Q16881	TXNRD1	chr12:124831509:A:C	rs11057840	trans	Without_overlap_Sun	No	NA	No	NA
SeqId_4493_92	P20809	IL11	chr2:3594771:T:C	rs3820897	trans	NotSigInSun	No	NA	Yes	NA
SeqId_13596_3	O00194	RAB27B	chr3:165876528:C:T	rs56353707	trans	NotSigInSun	No	NA	No	NA
SeqId_2719_3	Q99062	CSF3R	chr2:3594771:T:C	rs3820897	trans	NotSigInSun	No	NA	Yes	NA
SeqId_17770_42	O43402	EMC8	chr22:22916287:C:G	rs9612164	trans	NotIncludedInSun	No	NA	Yes	NA
SeqId_17475_18	Q96KB5	PBK	chr3:165787486:A:G	rs1355537	trans	NotIncludedInSun	No	NA	Yes	NA
SeqId_15540_6	P08670	VIM	chr3:52502498:G:A	rs731831	trans	NotIncludedInSun	No	NA	No	NA
SeqId_16914_104	P08571	CD14	chr1:172426880:A:G	rs4916186	trans	NotIncludedInSun	No	NA	Yes	NA
SeqId_5596_75	P06127	CD5	chr9:133274295:A:T	rs115478735	trans	NotIncludedInSun	No	NA	No	NA
SeqId_6447_73	P26022	PTX3	chr3:165768357:T:G	rs11720167	trans	NotSigInSun	No	NA	Yes	NA
SeqId_6378_2	Q86SI9	C5orf38	chr11:116778201:G:C	rs964184	trans	Without_overlap_Sun	No	NA	Yes	NA
SeqId_8888_33	A6NGZ8	SMIM9	chr8:125487789:C:G	rs28601761	trans	Without_overlap_Sun	No	NA	No	NA
SeqId_9064_12	Q9Y6U7	RNF215	chr3:165880825:A:C	rs543582086	trans	NotIncludedInSun	No	NA	No	NA
SeqId_17735_130	O95166	GABARAP	chr3:11431963:C:G	rs9861633	trans	NotIncludedInSun	No	NA	Yes	NA
SeqId_8069_85	P07766	CD3E	chr1:169524475:C:T	rs9332641	trans	1:168457862-170577333:1_63	No	NA	No	NA
SeqId_8069_85	P07766	CD3E	chr3:186741438:A:G	rs698078	trans	Without_overlap_Sun	No	NA	No	NA
SeqId_6990_44	Q9HCN8	SDF2L1	chr19:19383674:G:A	rs150268548	trans	NotSigInSun	No	NA	No	NA
SeqId_11277_23	P18850	ATF6	chr12:103911203:C:T	rs2576942	trans	Without_overlap_Sun	No	NA	No	NA
SeqId_12417_46	Q9Y3C4	TPRKB	chr3:165766613:G:A	rs4554007	trans	NotIncludedInSun	No	NA	No	NA
SeqId_3122_6	Q9NR28	DIABLO	chr4:57083351:G:A	rs1718860	trans	NotSigInSun	No	NA	Yes	NA
SeqId_18435_40	Q14CS0	UBXN2B	chr14:106800988:T:A	rs2105997	trans	NotIncludedInSun	No	NA	No	NA
SeqId_18435_40	Q14CS0	UBXN2B	chr1:169515529:A:G	rs9332701	trans	NotIncludedInSun	No	NA	No	NA
SeqId_15304_1	Q06141	REG3A	chr15:75182595:C:T	rs17338413	trans	NotIncludedInSun	No	NA	Yes	NA
SeqId_2605_49	P28908	TNFRSF8	chr3:165876528:C:T	rs56353707	trans	NotSigInSun	No	NA	Yes	NA
SeqId_3083_71	Q9HAV5	EDA2R	chr2:3594771:T:C	rs3820897	trans	NotSigInSun	No	NA	Yes	NA
SeqId_5634_39	Q9H488	POFUT1	chr8:9342741:C:T	rs4332138	trans	Without_overlap_Sun	No	NA	No	NA
SeqId_7945_10	Q9H2E6	SEMA6A	chr9:133263362:GCGCCCACCACTA:G	.	trans	9:135095770-137184526:9_21	No	NA	No	NA
SeqId_7945_10	Q9H2E6	SEMA6A	chr2:27508073:T:C	rs1260326	trans	Without_overlap_Sun	No	NA	No	NA
SeqId_7945_10	Q9H2E6	SEMA6A	chr10:17812513:G:A	rs2436698	trans	10:16875857-18875857:10_08	No	NA	No	NA
SeqId_13397_88	O15263	DEFB4A	chr8:12624593:G:A	rs56319500	trans	NotIncludedInSun	No	NA	No	NA
SeqId_9372_157	O60487	MPZL2	chr3:165781469:A:G	rs829502	trans	NotIncludedInSun	No	NA	Yes	NA
SeqId_19557_3	Q86Z14	KLB	chr17:68827664:G:A	rs112001035	trans	NotIncludedInSun	No	NA	Yes	NA
SeqId_19556_12	P17927	CR1	chr3:186936977:A:G	rs13064814	trans	NotIncludedInSun	No	NA	Yes	NA
SeqId_16770_3	P48304	REG1B	chr9:133261703:A:G	rs975381715	trans	NotIncludedInSun	No	NA	No	NA
SeqId_15487_164	P23141	CES1	chr8:9338855:A:G	rs34025891	trans	NotIncludedInSun	No	NA	No	NA
SeqId_16302_11	Q96DR5	BPIFA2	chr3:165766613:G:A	rs4554007	trans	NotIncludedInSun	No	NA	No	NA
SeqId_2849_49	P55008	AIF1	chr19:54255498:T:C	rs12975366	trans	19:53291411-55346225:19_59	No	NA	No	NA
SeqId_13095_51	P05451	REG1A	chr19:48703949:A:G	rs485186	trans	NotIncludedInSun	No	NA	Yes	NA
SeqId_13095_51	P05451	REG1A	chr9:133261703:A:G	rs975381715	trans	NotIncludedInSun	No	NA	Yes	NA
SeqId_18291_8	P38936	CDKN1A	chr4:186228386:G:A	rs1912826	trans	NotIncludedInSun	No	NA	No	NA
SeqId_14208_3	Q96R05	RBP7	chr3:165832248:C:G	rs4635756	trans	Without_overlap_Sun	No	NA	No	NA
SeqId_13236_25	P56704	WNT3A	chr4:186233118:T:TAA	rs3836616	trans	NotIncludedInSun	No	NA	No	NA
SeqId_6955_68	Q13596	SNX1	chr8:9172650:G:A	rs3748136	trans	NotIncludedInSun	No	NA	No	NA
SeqId_13610_9	P43363	MAGEA10	chr17:66214462:A:C	rs1801689	trans	Without_overlap_Sun	No	NA	Yes	NA
SeqId_12694_28	Q9UNQ2	DIMT1	chr3:165771936:C:T	rs17713196	trans	Without_overlap_Sun	No	NA	No	NA
SeqId_7891_45	P19224	UGT1A6	chr12:120985573:G:A	rs7970695	trans	Without_overlap_Sun	No	NA	Yes	NA
SeqId_9207_60	O95825	CRYZL1	chr11:116752497:TA:T	rs66505542;rs398017699	trans	Without_overlap_Sun	No	NA	Yes	SeqId_9207_60:chr19:44908822
SeqId_9839_148	P58753	TIRAP	chr4:186253529:A:G	rs4253311	trans	Without_overlap_Sun	No	NA	No	NA
SeqId_13078_3	P41208	CETN2	chr3:165766613:G:A	rs4554007	trans	Without_overlap_Sun	No	NA	Yes	NA
SeqId_11401_181	Q9NTX7	RNF146	chr10:7727843:A:C	rs41290289	trans	NotIncludedInSun	No	NA	Yes	NA
SeqId_9094_5	Q8WTT0	CLEC4C	chr7:50268114:T:C	rs876036	trans	NotIncludedInSun	No	NA	Yes	NA
SeqId_9094_5	Q8WTT0	CLEC4C	chr4:105048544:C:T	rs7699743	trans	NotIncludedInSun	No	NA	Yes	NA
SeqId_11542_11	Q96A57	TMEM230	chr3:165773492:C:T	rs1803274	trans	Without_overlap_Sun	No	NA	No	NA
SeqId_7258_5	P13727	PRG2	chr2:61457429:G:A	rs778139	trans	NotIncludedInSun	No	NA	Yes	NA
SeqId_14144_3	Q7L7L0	HIST3H2A	chr10:113588287:G:A	rs7080536	trans	NotSigInSun	No	NA	No	NA
SeqId_7144_234	Q96I82	KAZALD1	chr16:56954132:C:T	rs173539	trans	NotIncludedInSun	No	NA	No	NA
SeqId_7144_234	Q96I82	KAZALD1	chr11:116778201:G:C	rs964184	trans	NotIncludedInSun	No	NA	Yes	NA
SeqId_12754_14	Q9Y534	CSDC2	chr19:44913484:C:T	rs438811	trans	NotSigInSun	No	NA	Yes	NA
SeqId_6472_40	P40967	PMEL	chr16:89662067:G:A	rs34526810	trans	16:88781756-90781756:16_24	No	NA	No	NA
SeqId_6472_40	P40967	PMEL	chr10:17812513:G:A	rs2436698	trans	LostINliftOver	No	NA	Yes	NA
SeqId_10081_17	Q9UPW6	SATB2	chr2:3592552:C:T	rs6542680	trans	NotSigInSun	No	NA	Yes	NA
SeqId_16613_3	Q12864	CDH17	chr2:107052900:C:T	rs78257578	trans	NotIncludedInSun	No	NA	Yes	NA
SeqId_9343_16	P14784	IL2RB	chr12:111427245:C:G	rs7310615	trans	NotSigInSun	No	NA	No	NA
SeqId_2851_63	P01031	C5	chr17:66308933:A:G	rs78357146	trans	NotIncludedInSun	No	NA	No	SeqId_2851_63:chr1:196689149
SeqId_13650_11	Q9NZI2	KCNIP1	chr3:165781469:A:G	rs829502	trans	Without_overlap_Sun	No	NA	Yes	NA
SeqId_13676_46	P09529	INHBB	chr12:57395576:G:A	rs68147365	trans	NotIncludedInSun	No	NA	Yes	NA
SeqId_11140_56	P02452	COL1A1	chr13:42378009:C:T	rs9594738	trans	Without_overlap_Sun	No	NA	Yes	NA
SeqId_11140_56	P02452	COL1A1	chr17:62559897:C:A	rs146385050	trans	17:59637258-61704973:17_27	No	NA	Yes	NA
SeqId_17387_27	Q15653	NFKBIB	chr1:196701627:C:T	rs4658046	trans	NotIncludedInSun	No	NA	No	NA
SeqId_11421_10	Q9H223	EHD4	chr2:3594771:T:C	rs3820897	trans	NotSigInSun	No	NA	No	NA
SeqId_17805_35	O75940	SMNDC1	chr4:186253529:A:G	rs4253311	trans	NotIncludedInSun	No	NA	No	NA
SeqId_13477_65	Q15722	LTB4R	chr4:186243195:G:A	rs4253281	trans	NotIncludedInSun	No	NA	No	NA
SeqId_9583_17	Q9Y225	RNF24	chr3:165781469:A:G	rs829502	trans	NotIncludedInSun	No	NA	Yes	NA
SeqId_13112_179	Q12841	FSTL1	chr16:72147654:C:T	rs79940707	trans	Without_overlap_Sun	No	NA	Yes	NA
SeqId_2829_19	Q8NEV9 Q14213	EBI3	chr16:28515900:C:T	rs62034318	trans	16:27512371-29514854:16_10	No	NA	Yes	NA
SeqId_14116_129	P26447	S100A4	chr19:54255498:T:C	rs12975366	trans	19:53306299-55339332:19_59	No	NA	No	SeqId_14116_129:chr1:153556031=SeqId_14116_129:chr19:44919330
SeqId_6927_7	P52848	NDST1	chr4:186253529:A:G	rs4253311	trans	NotSigInSun	No	NA	No	NA
SeqId_6927_7	P52848	NDST1	chr9:133271182:T:C	rs879055593	trans	NotSigInSun	No	NA	No	NA
SeqId_6927_7	P52848	NDST1	chr4:102191313:A:G	rs6855246	trans	NotSigInSun	No	NA	Yes	NA
SeqId_15449_33	Q96H15	TIMD4	chr11:126355981:C:G	rs112771035	trans	NotIncludedInSun	No	NA	Yes	NA
SeqId_3448_13	P06213	INSR	chr16:31366069:T:C	rs13332545	trans	Without_overlap_Sun	No	NA	Yes	SeqId_3448_13:chr9:133266456
SeqId_11646_4	Q7L1S5	CHST9	chr2:27375230:T:C	rs4665972	trans	Without_overlap_Sun	No	NA	Yes	NA
SeqId_5301_7	P51671	CCL11	chr3:42864624:T:C	rs2228467	trans	3:41591854-44098795:3_08	No	NA	Yes	SeqId_5301_7:chr1:159204893
SeqId_5301_7	P51671	CCL11	chr7:75852342:T:C	rs6970107	trans	Without_overlap_Sun	No	NA	Yes	SeqId_5301_7:chr1:159204893
SeqId_5586_66	Q9UNW1	MINPP1	chr1:172456389:C:G	rs2285170	trans	Without_overlap_Sun	No	NA	Yes	NA
SeqId_13053_6	Q9UN76	SLC6A14	chr4:186233118:T:TAA	rs3836616	trans	Without_overlap_Sun	No	NA	No	NA
SeqId_13053_6	Q9UN76	SLC6A14	chr17:28367840:G:A	rs704	trans	17:25612996-27721791:17_12	No	NA	Yes	NA
SeqId_12403_30	Q96DA2	RAB39B	chr3:165876528:C:T	rs56353707	trans	NotSigInSun	No	NA	Yes	NA
SeqId_13561_5	P50406	HTR6	chr4:186233118:T:TAA	rs3836616	trans	NotIncludedInSun	No	NA	No	NA
SeqId_19482_11	Q9BSH5	HDHD3	chr1:196703343:C:T	rs12045503	trans	NotIncludedInSun	No	NA	Yes	NA
SeqId_16305_10	P55287	CDH11	chr4:186240057:T:C	rs66530140	trans	NotIncludedInSun	No	NA	No	NA
SeqId_16305_10	P55287	CDH11	chr6:73515422:T:G	rs7751342	trans	NotIncludedInSun	No	NA	Yes	NA
SeqId_17400_71	O14734	ACOT8	chr14:106545575:C:A	rs12891460	trans	NotIncludedInSun	No	NA	Yes	NA
SeqId_9068_17	Q5VZ66	JAKMIP3	chr12:6019277:T:C	rs216311	trans	Without_overlap_Sun	No	NA	No	NA
SeqId_4141_79	P02778	CXCL10	chr12:111466567:T:A	rs4766578	trans	Without_overlap_Sun	No	NA	Yes	NA
SeqId_5583_62	P34925	RYK	chr7:95324583:G:A	rs705379	trans	NotSigInSun	No	NA	No	NA
SeqId_17747_45	Q13077	TRAF1	chr3:165771936:C:T	rs17713196	trans	NotIncludedInSun	No	NA	Yes	NA
SeqId_3761_4	P35354	PTGS2	chr17:28367840:G:A	rs704	trans	NotIncludedInSun	No	NA	No	NA
SeqId_7928_183	O60507	TPST1	chr3:186736391:A:C	rs5030062	trans	Without_overlap_Sun	No	NA	No	NA
SeqId_2731_29	P16435	POR	chr22:43945024:C:T	rs2294915	trans	NotSigInSun	No	NA	Yes	NA
SeqId_5066_134	Q08708	CD300C	chr2:62302790:A:G	rs12616639	trans	Without_overlap_Sun	No	NA	Yes	SeqId_5066_134:chr12:89500490=SeqId_5066_134:chr17:74463780
SeqId_15333_11	Q99470	SDF2	chr3:186679685:G:A	rs6444156	trans	NotIncludedInSun	No	NA	No	NA
SeqId_11142_11	O95841	ANGPTL1	chr17:66214462:A:C	rs1801689	trans	Without_overlap_Sun	No	NA	Yes	NA
SeqId_2853_68	O14757	CHEK1	chr3:165826514:G:C	rs2048493	trans	NotSigInSun	No	NA	Yes	NA
SeqId_2620_4	P40189	IL6ST	chr11:126375060:G:A	rs4307732	trans	11:125232337-127246076:11_46	No	NA	Yes	SeqId_2620_4:chr5:55953546
SeqId_2620_4	P40189	IL6ST	chr3:98684125:C:T	rs11927405	trans	Without_overlap_Sun	No	NA	Yes	SeqId_2620_4:chr5:55953546
SeqId_11587_5	Q8IWI9	MGA	chr4:186224068:G:C	rs4862669	trans	Without_overlap_Sun	No	NA	No	NA
SeqId_11587_5	Q8IWI9	MGA	chr2:3592552:C:T	rs6542680	trans	Without_overlap_Sun	No	NA	Yes	NA
SeqId_8038_41	Q15738	NSDHL	chr2:3594771:T:C	rs3820897	trans	2:2632442-4648186:2_02	No	NA	Yes	NA
SeqId_5340_24	Q92851	CASP10	chr2:20952479:TG:T	rs36143286	trans	Without_overlap_Sun	No	NA	No	NA
SeqId_3291_30	P06734	FCER2	chr20:46148656:C:T	rs6032678	trans	Without_overlap_Sun	No	NA	No	SeqId_3291_30:chr19:7699550
SeqId_9394_19	Q9Y646	CPQ	chr4:102276925:A:G	rs13135092	trans	NotIncludedInSun	No	NA	Yes	NA
SeqId_5462_62	O75636	FCN3	chr11:17330136:C:G	rs757081	trans	NotIncludedInSun	No	NA	Yes	SeqId_5462_62:chr1:27369610
SeqId_5462_62	O75636	FCN3	chr8:54524077:C:A	rs28387039	trans	NotIncludedInSun	No	NA	Yes	SeqId_5462_62:chr1:27369610
SeqId_13583_19	O14727	APAF1	chr7:95324583:G:A	rs705379	trans	Without_overlap_Sun	No	NA	No	NA
SeqId_11228_37	Q7Z5B4	RIC3	chr3:165907419:G:C	rs10936465	trans	Without_overlap_Sun	No	NA	No	NA
SeqId_14076_74	P01036	CST4	chr5:135172869:G:A	rs10479093	trans	NotIncludedInSun	No	NA	Yes	NA
SeqId_8971_9	Q9ULB1	NRXN1	chr3:165773492:C:T	rs1803274	trans	Without_overlap_Sun	No	NA	No	NA
SeqId_4246_40	P32004	L1CAM	chr9:133263362:GCGCCCACCACTA:G	.	trans	NotSigInSun	No	NA	Yes	NA
SeqId_5227_60	Q15118	PDK1	chr14:106530883:G:A	rs12894951	trans	Without_overlap_Sun	No	NA	No	NA
SeqId_4907_56	P02679 P02675 P02671	FGG	chr4:186233118:T:TAA	rs3836616	trans	NotSigInSun	No	NA	No	NA
SeqId_7948_129	A6NH11	GLTPD2	chr11:60169453:A:C	rs7933202	trans	Without_overlap_Sun	No	NA	Yes	NA
SeqId_9115_78	O15204	ADAMDEC1	chr2:3594771:T:C	rs3820897	trans	NotIncludedInSun	No	NA	Yes	NA
SeqId_13539_131	Q92952	KCNN1	chr3:165876528:C:T	rs56353707	trans	NotSigInSun	No	NA	No	NA
SeqId_2695_25	P16284	PECAM1	chr3:165787632:C:T	rs1355536	trans	Without_overlap_Sun	No	NA	Yes	SeqId_2695_25:chr5:41263255
SeqId_2967_8	P19320	VCAM1	chr12:111446804:T:C	rs3184504	trans	12:110826477-113610714:12_39	No	NA	Yes	SeqId_2967_8:chr1:100731231
SeqId_2967_8	P19320	VCAM1	chr2:134206291:C:A	rs1257169	trans	Without_overlap_Sun	No	NA	Yes	SeqId_2967_8:chr1:100731231
SeqId_14100_63	P02747	C1QC	chr10:89307012:C:A	rs1727	trans	10:90066769-92172930:10_34	No	NA	Yes	NA
SeqId_11926_23	Q6PD74	AAGAB	chr3:194339746:T:C	rs6809081	trans	NotIncludedInSun	No	NA	No	NA
SeqId_8039_41	Q8N128	FAM177A1	chr3:186742138:T:C	rs710446	trans	Without_overlap_Sun	No	NA	No	NA
SeqId_3437_80	P36888	FLT3	chr3:165791089:G:T	rs3941625	trans	Without_overlap_Sun	No	NA	Yes	NA
SeqId_9030_56	A1L188	C17orf89	chr1:196734577:G:A	rs412852	trans	NotSigInSun	No	NA	Yes	NA
SeqId_4413_3	P03973	SLPI	chr4:186202428:T:G	rs6835839	trans	NotIncludedInSun	No	NA	No	NA
SeqId_3894_15	Q9UJ70	NAGK	chr12:124831509:A:C	rs11057840	trans	Without_overlap_Sun	No	NA	Yes	SeqId_3894_15:chr2:71065392
SeqId_3894_15	Q9UJ70	NAGK	chr22:43928975:G:A	rs3747207	trans	Without_overlap_Sun	No	NA	No	SeqId_3894_15:chr2:71065392
SeqId_3651_50	P35968	KDR	chr3:98688089:G:C	rs12496730	trans	3:97354191-99434493:3_25	No	NA	Yes	SeqId_3651_50:chr4:55258338=SeqId_3651_50:chr9:133263362
SeqId_2640_3	Q04912	MST1R	chr3:165791089:G:T	rs3941625	trans	NotSigInSun	No	NA	Yes	SeqId_2640_3:chr5:41035121
SeqId_18324_61	P51687	SUOX	chr14:106643049:C:T	rs200163804	trans	NotIncludedInSun	No	NA	No	NA
SeqId_12030_82	P17661	DES	chr3:165826514:G:C	rs2048493	trans	NotSigInSun	No	NA	No	NA
SeqId_7141_21	Q9UQ53	MGAT4B	chr12:89503251:A:C	rs12366934	trans	Without_overlap_Sun	No	NA	Yes	NA
SeqId_15457_14	P15144	ANPEP	chr15:78942128:T:C	rs34843303	trans	NotIncludedInSun	No	NA	Yes	NA
SeqId_12427_8	P30305	CDC25B	chr3:165770816:G:T	rs17713088	trans	Without_overlap_Sun	No	NA	No	NA
SeqId_12690_33	Q9P0V9	2024-09-10	chr1:56918624:G:A	rs676705	trans	1:56315032-58431251:1_20	No	NA	Yes	NA
SeqId_4455_89	Q08431	MFGE8	chr11:60173126:T:A	rs7232	trans	Without_overlap_Sun	No	NA	Yes	NA
SeqId_4455_89	Q08431	MFGE8	chr11:116778201:G:C	rs964184	trans	Without_overlap_Sun	No	NA	Yes	NA
SeqId_4437_56	O75356	ENTPD5	chr17:66214462:A:C	rs1801689	trans	Without_overlap_Sun	No	NA	Yes	SeqId_4437_56:chr14:73996165
SeqId_9229_9	P40313	CTRL	chr3:165768357:T:G	rs11720167	trans	Without_overlap_Sun	No	NA	No	NA
SeqId_3505_6	P01374 Q06643	LTB	chr12:111446804:T:C	rs3184504	trans	NotIncludedInSun	No	NA	No	NA
SeqId_4908_6	P17813	ENG	chr19:43648948:A:G	rs4760	trans	Without_overlap_Sun	No	NA	Yes	SeqId_4908_6:chr9:133257367
SeqId_12931_16	P08235	NR3C2	chr3:49387571:G:A	rs34071734	trans	Without_overlap_Sun	No	NA	No	NA
SeqId_9715_15	O75054	IGSF3	chr10:17812513:G:A	rs2436698	trans	NotIncludedInSun	No	NA	Yes	NA
SeqId_13972_4	Q9BPX1	HSD17B14	chr4:186240057:T:C	rs66530140	trans	NotSigInSun	No	NA	No	NA
SeqId_3497_13	P01563	IFNA2	chr3:165876528:C:T	rs56353707	trans	NotIncludedInSun	No	NA	No	NA
SeqId_18347_15	P24043 P11047 P07942	LAMC1	chr11:126395606:A:C	rs12284180	trans	NotIncludedInSun	No	NA	No	NA
SeqId_2580_83	P05164	MPO	chr8:129603303:T:C	rs4291235	trans	Without_overlap_Sun	No	NA	Yes	SeqId_2580_83:chr17:58271668
SeqId_3293_2	O43866	CD5L	chr12:111395984:G:A	rs10774624	trans	NotIncludedInSun	No	NA	Yes	SeqId_3293_2:chr16:66316690=SeqId_3293_2:chr16:72154990
SeqId_5628_21	Q9NS98	SEMA3G	chr22:39442013:A:G	rs5750829	trans	Without_overlap_Sun	No	NA	Yes	NA
SeqId_5628_21	Q9NS98	SEMA3G	chr10:17791550:G:T	rs34202988	trans	LostINliftOver	No	NA	No	NA
SeqId_3413_50	Q16548	BCL2A1	chr3:165762312:G:A	rs6445035	trans	NotSigInSun	No	NA	No	NA
SeqId_19623_26	P08865	RPSA	chr1:196673839:C:CTT	rs552281857;rs35507625;rs386369223;rs55714531	trans	NotIncludedInSun	No	NA	No	NA
SeqId_3070_1	P60568	IL2	chr3:186736391:A:C	rs5030062	trans	Without_overlap_Sun	No	NA	No	NA
SeqId_4556_10	Q6ZMJ4	IL34	chr3:165781469:A:G	rs829502	trans	Without_overlap_Sun	No	NA	Yes	SeqId_4556_10:chr5:41263255
SeqId_6468_37	Q86UU9	TAC4	chr3:165791089:G:T	rs3941625	trans	NotSigInSun	No	NA	Yes	NA
SeqId_2201_17	P39060	COL18A1	chr4:186228386:G:A	rs1912826	trans	Without_overlap_Sun	No	NA	No	SeqId_2201_17:chr21:45510233
SeqId_11336_9	Q9NPI8	FANCF	chr14:106646384:T:C	rs3848103	trans	NotIncludedInSun	No	NA	No	NA
SeqId_9490_3	Q8N8J7	C4orf32	chr3:165773492:C:T	rs1803274	trans	NotIncludedInSun	No	NA	Yes	NA
SeqId_14663_44	O76064	RNF8	chr3:165764276:G:A	rs62295996	trans	Without_overlap_Sun	No	NA	No	NA
SeqId_10365_132	Q9NPF7 P29460	IL23A	chr12:111427245:C:G	rs7310615	trans	Without_overlap_Sun	No	NA	Yes	SeqId_10365_132:chr5:159387525
SeqId_5954_62	P01270	PTH	chr20:54114863:A:T	rs6127099	trans	NotSigInSun	No	NA	No	NA
SeqId_11513_92	P28907	CD38	chr3:165787486:A:G	rs1355537	trans	NotSigInSun	No	NA	Yes	NA
SeqId_10558_26	Q9HC56	PCDH9	chr4:186240057:T:C	rs66530140	trans	NotSigInSun	No	NA	No	NA
SeqId_4132_27	P19883	FST	chr2:27518370:T:C	rs780094	trans	NotSigInSun	No	NA	Yes	NA
SeqId_8106_15	P43307	SSR1	chr2:215435462:C:T	rs1250258	trans	NotSigInSun	No	NA	Yes	NA
SeqId_8589_13	Q9H5V8	CDCP1	chr4:186229556:A:T	rs1511801	trans	NotIncludedInSun	No	NA	No	NA
SeqId_6558_5	Q9Y6Z7	COLEC10	chr2:3594771:T:C	rs3820897	trans	2:2632442-4648186:2_02	No	NA	Yes	NA
SeqId_16323_8	Q9Y4C0	NRXN3	chr14:79034272:C:G	rs12882464	trans	NotIncludedInSun	No	NA	Yes	NA
SeqId_2505_49	O60609	GFRA3	chr2:3594771:T:C	rs3820897	trans	NotSigInSun	No	NA	Yes	NA
SeqId_8840_61	P09871	C1S	chr14:105746999:C:T	rs28414135	trans	NotIncludedInSun	No	NA	No	NA
SeqId_12933_17	Q8TC92	ENOX1	chr3:165826514:G:C	rs2048493	trans	NotIncludedInSun	No	NA	Yes	NA
SeqId_7827_20	Q8TC27	ADAM32	chr22:22366082:A:C	rs7288888	trans	LostINliftOver	No	NA	Yes	NA
SeqId_9060_27	Q9UPX0	IGSF9B	chr2:3592552:C:T	rs6542680	trans	NotIncludedInSun	No	NA	Yes	NA
SeqId_4562_1	P58417	NXPH1	chr1:196702851:T:C	rs368465	trans	Without_overlap_Sun	No	NA	Yes	SeqId_4562_1:chr1:56961971
SeqId_5630_48	Q9UGN4	CD300A	chr12:89482366:T:C	rs11105298	trans	12:88825211-90940502:12_30	No	NA	No	NA
SeqId_12891_1	Q8IY33	MICALL2	chr3:165764157:G:A	rs73165061	trans	Without_overlap_Sun	No	NA	Yes	NA
SeqId_3585_54	P35613	BSG	chr2:3592552:C:T	rs6542680	trans	NotSigInSun	No	NA	Yes	NA
SeqId_11178_21	Q4LDE5	SVEP1	chr1:155061442:C:T	rs41264285	trans	1:154033918-157977705:1_41	No	NA	Yes	NA
SeqId_7202_107	Q9H3T2	SEMA6C	chr3:165773492:C:T	rs1803274	trans	NotIncludedInSun	No	NA	Yes	NA
SeqId_7202_107	Q9H3T2	SEMA6C	chr19:44913034:C:T	rs59325138	trans	NotIncludedInSun	No	NA	Yes	NA
SeqId_8908_14	Q9UJ90	KCNE5	chr4:186232632:T:C	rs4241818	trans	Without_overlap_Sun	No	NA	No	NA
SeqId_7198_197	O75063	FAM20B	chr10:17824027:C:A	rs2477633	trans	LostINliftOver	No	NA	Yes	NA
SeqId_2827_23	P78423	CX3CL1	chr3:165773492:C:T	rs1803274	trans	Without_overlap_Sun	No	NA	Yes	NA
SeqId_11563_51	Q96C24	SYTL4	chr4:186224068:G:C	rs4862669	trans	Without_overlap_Sun	No	NA	No	NA
SeqId_10781_19	Q6UXB4	CLEC4G	chr3:165773492:C:T	rs1803274	trans	NotIncludedInSun	No	NA	No	NA
SeqId_13575_40	O14641	DVL2	chr14:105761095:T:C	rs28710258	trans	14:105186571-107239868:14_27	No	NA	Yes	NA
SeqId_9526_3	A2RUU4	CLPSL1	chr3:165821334:T:C	rs9878990	trans	NotIncludedInSun	No	NA	Yes	NA
SeqId_5631_83	P12872	MLN	chr6:20694653:C:T	rs2206734	trans	Without_overlap_Sun	No	NA	Yes	NA
SeqId_16818_200	Q9H5V8	CDCP1	chr11:126384123:T:C	rs10893502	trans	NotIncludedInSun	No	NA	Yes	NA
SeqId_8465_52	P09668	CTSH	chr4:186240057:T:C	rs66530140	trans	Without_overlap_Sun	No	NA	No	SeqId_8465_52:chr15:78944951
SeqId_11360_39	P23921	RRM1	chr20:36980727:G:T	rs79788763	trans	Without_overlap_Sun	No	NA	Yes	NA
SeqId_3066_12	P17931	LGALS3	chr11:126364925:G:C	rs78689694	trans	NotIncludedInSun	No	NA	No	NA
SeqId_5735_54	Q96EU7	C1GALT1C1	chr19:48702915:C:T	rs516246	trans	Without_overlap_Sun	No	NA	Yes	NA
SeqId_19376_74	P40261	NNMT	chr22:43928975:G:A	rs3747207	trans	NotIncludedInSun	No	NA	No	NA
SeqId_12620_3	Q9NVA2	2024-09-11	chr3:186736391:A:C	rs5030062	trans	NotIncludedInSun	No	NA	No	NA
SeqId_8009_121	Q15526	SURF1	chr1:169524475:C:T	rs9332641	trans	Without_overlap_Sun	No	NA	No	NA
SeqId_4125_52	Q15109	AGER	chr14:65394684:A:C	rs6573609	trans	14:64804328-67261189:14_12	No	NA	Yes	NA
SeqId_7894_155	P11487	FGF3	chr2:3592552:C:T	rs6542680	trans	NotIncludedInSun	No	NA	Yes	NA
SeqId_8326_63	Q6IA17	SIGIRR	chr3:126527527:G:A	rs1994642	trans	Without_overlap_Sun	No	NA	Yes	NA
SeqId_10045_47	Q13618	CUL3	chr4:186231504:T:C	rs4241817	trans	NotSigInSun	No	NA	No	NA
SeqId_3587_53	O95393	BMP10	chr4:186229556:A:T	rs1511801	trans	NotSigInSun	No	NA	No	SeqId_3587_53:chr2:68866156
SeqId_9927_96	Q8IZW8	TNS4	chr2:3594771:T:C	rs3820897	trans	Without_overlap_Sun	No	NA	Yes	NA
SeqId_19272_9	Q9UBV8	PEF1	chr3:165762312:G:A	rs6445035	trans	NotIncludedInSun	No	NA	No	NA
SeqId_8252_2	Q6P988	NOTUM	chr3:186736391:A:C	rs5030062	trans	NotSigInSun	No	NA	No	NA
SeqId_8252_2	Q6P988	NOTUM	chr2:27508073:T:C	rs1260326	trans	NotSigInSun	No	NA	Yes	NA
SeqId_5599_88	Q8NBM8	PCYOX1L	chr8:74004849:A:G	rs6472812	trans	Without_overlap_Sun	No	NA	Yes	NA
SeqId_15475_4	P55058	PLTP	chr3:98698056:G:T	rs10935473	trans	NotIncludedInSun	No	NA	Yes	NA
SeqId_16802_31	Q9NX40	OCIAD1	chr3:165762312:G:A	rs6445035	trans	NotIncludedInSun	No	NA	Yes	NA
SeqId_4801_13	P22079	LPO	chr19:48711017:G:A	rs281379	trans	Without_overlap_Sun	No	NA	Yes	SeqId_4801_13:chr17:58220220=SeqId_4801_13:chr19:5831829
SeqId_4801_13	P22079	LPO	chr6:119198311:G:A	rs11752568	trans	Without_overlap_Sun	No	NA	Yes	SeqId_4801_13:chr17:58220220=SeqId_4801_13:chr19:5831829
SeqId_17327_3	Q9BT09	CNPY3	chr3:186737999:A:G	rs5030073	trans	NotIncludedInSun	No	NA	No	NA
SeqId_9204_33	P01189	POMC	chr16:81570166:G:A	rs8044524	trans	NotSigInSun	No	NA	Yes	NA
SeqId_5103_30	Q8TD46	CD200R1	chr3:98664718:G:A	rs34211178	trans	Without_overlap_Sun	No	NA	Yes	NA
SeqId_9061_3	O15013	ARHGEF10	chr1:196750586:A:G	rs529541	trans	1:195646387-197910030:1_81	No	NA	Yes	NA
SeqId_2911_27	P21741	MDK	chr4:186253529:A:G	rs4253311	trans	NotSigInSun	No	NA	No	SeqId_2911_27:chr11:46671409
SeqId_4148_49	Q13219	PAPPA	chr2:61457429:G:A	rs778139	trans	NotSigInSun	No	NA	Yes	SeqId_4148_49:chr11:57387528
SeqId_4148_49	Q13219	PAPPA	chr3:128603030:AG:A	rs11359909;rs398082450;rs397713902	trans	NotSigInSun	No	NA	Yes	SeqId_4148_49:chr11:57387528
SeqId_3285_23	P00736	C1R	chr14:105753657:T:C	rs4774042	trans	NotIncludedInSun	No	NA	No	SeqId_3285_23:chr12:7063032
SeqId_4909_68	O00214	LGALS8	chr1:196912290:C:A	rs4044578	trans	NotSigInSun	No	NA	Yes	NA
SeqId_19282_3	P51153	RAB13	chr7:95309720:C:A	rs2299256	trans	NotIncludedInSun	No	NA	No	NA
SeqId_12538_19	P49802	RGS7	chr17:28285970:C:T	rs614877	trans	NotIncludedInSun	No	NA	No	NA
SeqId_2635_61	Q6UX15	LAYN	chr3:165773492:C:T	rs1803274	trans	NotSigInSun	No	NA	Yes	SeqId_2635_61:chr11:111544009
SeqId_18181_2	Q9Y5U2	TSSC4	chr3:186736391:A:C	rs5030062	trans	NotIncludedInSun	No	NA	No	NA
SeqId_7173_141	Q8N3T6	TMEM132C	chr22:39464125:C:T	rs2008174	trans	Without_overlap_Sun	No	NA	Yes	NA
SeqId_7173_141	Q8N3T6	TMEM132C	chr11:126415406:G:A	rs7949566	trans	11:125232337-127253877:11_45	No	NA	No	NA
SeqId_13539_131	Q92952	KCNN1	chr3:165876528:C:T	rs56353707	trans	NotSigInSun	No	NA	No	No
SeqId_2695_25	P16284	PECAM1	chr3:165787632:C:T	rs1355536	trans	Without_overlap_Sun	No	NA	No	Yes
SeqId_2967_8	P19320	VCAM1	chr12:111446804:T:C	rs3184504	trans	12:110826477-113610714:12_39	No	NA	Yes	Yes
SeqId_2967_8	P19320	VCAM1	chr2:134206291:C:A	rs1257169	trans	Without_overlap_Sun	No	NA	Yes	Yes
SeqId_14100_63	P02747	C1QC	chr10:89307012:C:A	rs1727	trans	10:90066769-92172930:10_34	No	NA	Yes	Yes
SeqId_11926_23	Q6PD74	AAGAB	chr3:194339746:T:C	rs6809081	trans	NotIncludedInSun	No	NA	No	No
SeqId_8039_41	Q8N128	FAM177A1	chr3:186742138:T:C	rs710446	trans	Without_overlap_Sun	No	NA	No	No
SeqId_3437_80	P36888	FLT3	chr3:165791089:G:T	rs3941625	trans	Without_overlap_Sun	No	NA	No	Yes
SeqId_9030_56	A1L188	C17orf89	chr1:196734577:G:A	rs412852	trans	NotSigInSun	No	NA	No	Yes
SeqId_11302_237	Q92752	TNR	chr1:175599911:A:G	rs2235256	cis	NotSigInSun	No	NA	Yes	Yes
SeqId_4413_3	P03973	SLPI	chr4:186202428:T:G	rs6835839	trans	NotIncludedInSun	No	NA	No	No
SeqId_4413_3	P03973	SLPI	chr20:45296827:A:G	rs77541618	cis	NotIncludedInSun	No	NA	No	No
SeqId_11369_23	P11766	ADH5	chr4:99096064:T:C	rs140728660	cis	NotIncludedInSun	No	NA	No	Yes
SeqId_3894_15	Q9UJ70	NAGK	chr12:124831509:A:C	rs11057840	trans	Without_overlap_Sun	No	NA	No	Yes
SeqId_3894_15	Q9UJ70	NAGK	chr22:43928975:G:A	rs3747207	trans	Without_overlap_Sun	No	NA	No	No
SeqId_3651_50	P35968	KDR	chr3:98688089:G:C	rs12496730	trans	3:97354191-99434493:3_25	No	NA	Yes	Yes
SeqId_2640_3	Q04912	MST1R	chr3:165791089:G:T	rs3941625	trans	NotSigInSun	No	NA	No	Yes
SeqId_18324_61	P51687	SUOX	chr14:106643049:C:T	rs200163804	trans	NotIncludedInSun	No	NA	No	No
SeqId_12030_82	P17661	DES	chr3:165826514:G:C	rs2048493	trans	NotSigInSun	No	NA	No	No
SeqId_7141_21	Q9UQ53	MGAT4B	chr12:89503251:A:C	rs12366934	trans	Without_overlap_Sun	No	NA	No	Yes
SeqId_15457_14	P15144	ANPEP	chr15:78942128:T:C	rs34843303	trans	NotIncludedInSun	No	NA	No	Yes
SeqId_12427_8	P30305	CDC25B	chr3:165770816:G:T	rs17713088	trans	Without_overlap_Sun	No	NA	No	No
SeqId_12690_33	Q9P0V9	SEPT10	chr1:56918624:G:A	rs676705	trans	1:56315032-58431251:1_20	No	NA	Yes	Yes
SeqId_4455_89	Q08431	MFGE8	chr11:60173126:T:A	rs7232	trans	Without_overlap_Sun	No	NA	No	Yes
SeqId_4455_89	Q08431	MFGE8	chr11:116778201:G:C	rs964184	trans	Without_overlap_Sun	No	NA	No	Yes
SeqId_4437_56	O75356	ENTPD5	chr17:66214462:A:C	rs1801689	trans	Without_overlap_Sun	No	NA	No	Yes
SeqId_9229_9	P40313	CTRL	chr3:165768357:T:G	rs11720167	trans	Without_overlap_Sun	No	NA	No	No
SeqId_9175_48	O60469	DSCAM	chr21:40688572:T:C	rs78111814	cis	NotSigInSun	No	NA	Yes	Yes
SeqId_2982_82	P56470	LGALS4	chr19:38694171:G:A	rs7251903	cis	NotSigInSun	No	NA	Yes	Yes
SeqId_3505_6	P01374 Q06643	LTB	chr12:111446804:T:C	rs3184504	trans	NotIncludedInSun	No	NA	No	No
SeqId_4908_6	P17813	ENG	chr19:43648948:A:G	rs4760	trans	Without_overlap_Sun	No	NA	No	Yes
SeqId_12931_16	P08235	NR3C2	chr3:49387571:G:A	rs34071734	trans	Without_overlap_Sun	No	NA	No	No
SeqId_9715_15	O75054	IGSF3	chr10:17812513:G:A	rs2436698	trans	NotIncludedInSun	No	NA	No	Yes
SeqId_13972_4	Q9BPX1	HSD17B14	chr4:186240057:T:C	rs66530140	trans	NotSigInSun	No	NA	No	No
SeqId_3497_13	P01563	IFNA2	chr3:165876528:C:T	rs56353707	trans	NotIncludedInSun	No	NA	No	No
SeqId_7050_5	Q7Z3B1	NEGR1	chr1:72347064:C:T	rs2568961	cis	NotSigInSun	No	NA	No	No
SeqId_18347_15	P24043 P11047 P07942	LAMC1	chr11:126395606:A:C	rs12284180	trans	NotIncludedInSun	No	NA	No	No
SeqId_2580_83	P05164	MPO	chr8:129603303:T:C	rs4291235	trans	Without_overlap_Sun	No	NA	No	Yes
SeqId_3293_2	O43866	CD5L	chr12:111395984:G:A	rs10774624	trans	NotIncludedInSun	No	NA	No	Yes
SeqId_5628_21	Q9NS98	SEMA3G	chr22:39442013:A:G	rs5750829	trans	Without_overlap_Sun	No	NA	No	Yes
SeqId_5628_21	Q9NS98	SEMA3G	chr10:17791550:G:T	rs34202988	trans	LostINliftOver	No	NA	No	No
SeqId_3413_50	Q16548	BCL2A1	chr3:165762312:G:A	rs6445035	trans	NotSigInSun	No	NA	No	No
SeqId_19623_26	P08865	RPSA	chr1:196673839:C:CTT	rs552281857;rs35507625;rs386369223;rs55714531	trans	NotIncludedInSun	No	NA	No	No
SeqId_3070_1	P60568	IL2	chr3:186736391:A:C	rs5030062	trans	Without_overlap_Sun	No	NA	No	No
SeqId_4556_10	Q6ZMJ4	IL34	chr3:165781469:A:G	rs829502	trans	Without_overlap_Sun	No	NA	No	Yes
SeqId_6468_37	Q86UU9	TAC4	chr3:165791089:G:T	rs3941625	trans	NotSigInSun	No	NA	No	Yes
SeqId_2677_1	P00533	EGFR	chr7:55120299:G:A	rs4947492	cis	NotSigInSun	No	NA	No	No
SeqId_2201_17	P39060	COL18A1	chr4:186228386:G:A	rs1912826	trans	Without_overlap_Sun	No	NA	No	No
SeqId_11336_9	Q9NPI8	FANCF	chr14:106646384:T:C	rs3848103	trans	NotIncludedInSun	No	NA	No	No
SeqId_9490_3	Q8N8J7	C4orf32	chr3:165773492:C:T	rs1803274	trans	NotIncludedInSun	No	NA	No	Yes
SeqId_14663_44	O76064	RNF8	chr3:165764276:G:A	rs62295996	trans	Without_overlap_Sun	No	NA	No	No
SeqId_10365_132	Q9NPF7 P29460	IL23A	chr12:111427245:C:G	rs7310615	trans	Without_overlap_Sun	No	NA	No	Yes
SeqId_5954_62	P01270	PTH	chr20:54114863:A:T	rs6127099	trans	NotSigInSun	No	NA	No	No
SeqId_10907_116	Q9P121	NTM	chr11:131326501:T:C	rs2511504	cis	NotIncludedInSun	No	NA	No	Yes
SeqId_4154_57	P16109	SELP	chr1:169594713:T:G	rs6136	cis	1:168525312-170872701:1_66	No	NA	Yes	Yes
SeqId_11513_92	P28907	CD38	chr3:165787486:A:G	rs1355537	trans	NotSigInSun	No	NA	No	Yes
SeqId_10558_26	Q9HC56	PCDH9	chr4:186240057:T:C	rs66530140	trans	NotSigInSun	No	NA	No	No
SeqId_4132_27	P19883	FST	chr2:27518370:T:C	rs780094	trans	NotSigInSun	No	NA	Yes	Yes
SeqId_5456_59	Q96KN2	CNDP1	chr18:74542308:G:A	rs17817077	cis	NotIncludedInSun	No	NA	No	No
SeqId_16916_19	Q9H5Y7	SLITRK6	chr13:85333115:ACT:A	rs67534835	cis	NotIncludedInSun	No	NA	No	Yes
SeqId_8106_15	P43307	SSR1	chr2:215435462:C:T	rs1250258	trans	NotSigInSun	No	NA	No	Yes
SeqId_8589_13	Q9H5V8	CDCP1	chr4:186229556:A:T	rs1511801	trans	NotIncludedInSun	No	NA	No	No
SeqId_6558_5	Q9Y6Z7	COLEC10	chr2:3594771:T:C	rs3820897	trans	2:2632442-4648186:2_02	No	NA	No	Yes
SeqId_16323_8	Q9Y4C0	NRXN3	chr14:79034272:C:G	rs12882464	trans	NotIncludedInSun	No	NA	No	Yes
SeqId_2505_49	O60609	GFRA3	chr2:3594771:T:C	rs3820897	trans	NotSigInSun	No	NA	No	Yes
SeqId_8840_61	P09871	C1S	chr14:105746999:C:T	rs28414135	trans	NotIncludedInSun	No	NA	No	No
SeqId_12933_17	Q8TC92	ENOX1	chr3:165826514:G:C	rs2048493	trans	NotIncludedInSun	No	NA	No	Yes
SeqId_5457_5	Q5KU26	COLEC12	chr18:400766:T:C	rs7243583	cis	18:0-1469797:18_01	No	NA	No	No
SeqId_7827_20	Q8TC27	ADAM32	chr22:22366082:A:C	rs7288888	trans	LostINliftOver	No	NA	No	Yes
SeqId_9060_27	Q9UPX0	IGSF9B	chr2:3592552:C:T	rs6542680	trans	NotIncludedInSun	No	NA	No	Yes
SeqId_4562_1	P58417	NXPH1	chr1:196702851:T:C	rs368465	trans	Without_overlap_Sun	No	NA	No	Yes
SeqId_5630_48	Q9UGN4	CD300A	chr12:89482366:T:C	rs11105298	trans	12:88825211-90940502:12_30	No	NA	No	No
SeqId_12891_1	Q8IY33	MICALL2	chr3:165764157:G:A	rs73165061	trans	Without_overlap_Sun	No	NA	No	Yes
SeqId_3585_54	P35613	BSG	chr2:3592552:C:T	rs6542680	trans	NotSigInSun	No	NA	Yes	Yes
SeqId_11441_11	P06737	PYGL	chr14:50936309:C:A	rs2356729	cis	14:50378517-52390015:14_09	No	NA	No	Yes
SeqId_11178_21	Q4LDE5	SVEP1	chr1:155061442:C:T	rs41264285	trans	1:154033918-157977705:1_41	No	NA	Yes	Yes
SeqId_7202_107	Q9H3T2	SEMA6C	chr3:165773492:C:T	rs1803274	trans	NotIncludedInSun	No	NA	No	Yes
SeqId_7202_107	Q9H3T2	SEMA6C	chr19:44913034:C:T	rs59325138	trans	NotIncludedInSun	No	NA	No	Yes
SeqId_8908_14	Q9UJ90	KCNE5	chr4:186232632:T:C	rs4241818	trans	Without_overlap_Sun	No	NA	No	No
SeqId_7198_197	O75063	FAM20B	chr10:17824027:C:A	rs2477633	trans	LostINliftOver	No	NA	No	Yes
SeqId_2827_23	P78423	CX3CL1	chr3:165773492:C:T	rs1803274	trans	Without_overlap_Sun	No	NA	No	Yes
SeqId_11563_51	Q96C24	SYTL4	chr4:186224068:G:C	rs4862669	trans	Without_overlap_Sun	No	NA	No	No
SeqId_10781_19	Q6UXB4	CLEC4G	chr3:165773492:C:T	rs1803274	trans	NotIncludedInSun	No	NA	No	No
SeqId_10781_19	Q6UXB4	CLEC4G	chr19:7728898:C:T	rs1010046	cis	NotIncludedInSun	No	NA	No	Yes
SeqId_14271_23	Q9NRW1	RAB6B	chr3:133888296:G:A	rs10212397	cis	NotIncludedInSun	No	NA	No	Yes
SeqId_13575_40	O14641	DVL2	chr14:105761095:T:C	rs28710258	trans	14:105186571-107239868:14_27	No	NA	No	Yes
SeqId_9526_3	A2RUU4	CLPSL1	chr3:165821334:T:C	rs9878990	trans	NotIncludedInSun	No	NA	No	Yes
SeqId_5631_83	P12872	MLN	chr6:20694653:C:T	rs2206734	trans	Without_overlap_Sun	No	NA	No	Yes
SeqId_15447_45	Q00796	SORD	chr15:45036783:T:C	rs56060952	cis	NotIncludedInSun	No	NA	No	Yes
SeqId_7806_33	Q9UBV7	B4GALT7	chr5:177589795:A:G	rs59621415	cis	NotSigInSun	No	NA	No	No
SeqId_16818_200	Q9H5V8	CDCP1	chr11:126384123:T:C	rs10893502	trans	NotIncludedInSun	No	NA	No	Yes
SeqId_15573_110	O14594	NCAN	chr19:19219115:C:T	rs2228603	cis	NotIncludedInSun	No	NA	No	Yes
SeqId_8465_52	P09668	CTSH	chr4:186240057:T:C	rs66530140	trans	Without_overlap_Sun	No	NA	No	No
SeqId_11360_39	P23921	RRM1	chr20:36980727:G:T	rs79788763	trans	Without_overlap_Sun	No	NA	No	Yes
SeqId_3066_12	P17931	LGALS3	chr11:126364925:G:C	rs78689694	trans	NotIncludedInSun	No	NA	No	No
SeqId_5735_54	Q96EU7	C1GALT1C1	chr19:48702915:C:T	rs516246	trans	Without_overlap_Sun	No	NA	No	Yes
SeqId_15384_15	Q9UEF7	KL	chr13:32954393:C:G	rs7330808	cis	NotIncludedInSun	No	NA	No	Yes
SeqId_19376_74	P40261	NNMT	chr22:43928975:G:A	rs3747207	trans	NotIncludedInSun	No	NA	No	No
SeqId_12620_3	Q9NVA2	SEPT11	chr3:186736391:A:C	rs5030062	trans	NotIncludedInSun	No	NA	No	No
SeqId_8009_121	Q15526	SURF1	chr1:169524475:C:T	rs9332641	trans	Without_overlap_Sun	No	NA	Yes	No
SeqId_4125_52	Q15109	AGER	chr14:65394684:A:C	rs6573609	trans	14:64804328-67261189:14_12	No	NA	Yes	Yes
SeqId_11361_73	P19971	TYMP	chr22:50519033:C:T	rs131816	cis	NotIncludedInSun	Yes	No	No	Yes
SeqId_7894_155	P11487	FGF3	chr2:3592552:C:T	rs6542680	trans	NotIncludedInSun	No	NA	No	Yes
SeqId_8326_63	Q6IA17	SIGIRR	chr3:126527527:G:A	rs1994642	trans	Without_overlap_Sun	No	NA	No	Yes
SeqId_10045_47	Q13618	CUL3	chr4:186231504:T:C	rs4241817	trans	NotSigInSun	No	NA	No	No
SeqId_3587_53	O95393	BMP10	chr4:186229556:A:T	rs1511801	trans	NotSigInSun	No	NA	No	No
SeqId_9927_96	Q8IZW8	TNS4	chr2:3594771:T:C	rs3820897	trans	Without_overlap_Sun	No	NA	No	Yes
SeqId_19272_9	Q9UBV8	PEF1	chr3:165762312:G:A	rs6445035	trans	NotIncludedInSun	No	NA	No	No
SeqId_8252_2	Q6P988	NOTUM	chr3:186736391:A:C	rs5030062	trans	NotSigInSun	No	NA	No	No
SeqId_8252_2	Q6P988	NOTUM	chr2:27508073:T:C	rs1260326	trans	NotSigInSun	No	NA	No	Yes
SeqId_5599_88	Q8NBM8	PCYOX1L	chr8:74004849:A:G	rs6472812	trans	Without_overlap_Sun	No	NA	No	Yes
SeqId_15475_4	P55058	PLTP	chr3:98698056:G:T	rs10935473	trans	NotIncludedInSun	No	NA	No	Yes
SeqId_16802_31	Q9NX40	OCIAD1	chr3:165762312:G:A	rs6445035	trans	NotIncludedInSun	No	NA	No	Yes
SeqId_18876_77	Q8NCG5	CHST4	chr16:71492891:T:A	rs7200431	cis	NotIncludedInSun	No	NA	No	Yes
SeqId_4801_13	P22079	LPO	chr19:48711017:G:A	rs281379	trans	Without_overlap_Sun	No	NA	No	Yes
SeqId_4801_13	P22079	LPO	chr6:119198311:G:A	rs11752568	trans	Without_overlap_Sun	No	NA	No	Yes
SeqId_17327_3	Q9BT09	CNPY3	chr3:186737999:A:G	rs5030073	trans	NotIncludedInSun	No	NA	No	No
SeqId_9204_33	P01189	POMC	chr16:81570166:G:A	rs8044524	trans	NotSigInSun	No	NA	No	Yes
SeqId_5103_30	Q8TD46	CD200R1	chr3:98664718:G:A	rs34211178	trans	Without_overlap_Sun	No	NA	Yes	Yes
SeqId_9061_3	O15013	ARHGEF10	chr1:196750586:A:G	rs529541	trans	1:195646387-197910030:1_81	No	NA	No	Yes
SeqId_2911_27	P21741	MDK	chr4:186253529:A:G	rs4253311	trans	NotSigInSun	No	NA	No	No
SeqId_17515_6	P48723	HSPA13	chr21:14363354:T:C	rs9982492	cis	NotIncludedInSun	No	NA	No	Yes
SeqId_4148_49	Q13219	PAPPA	chr2:61457429:G:A	rs778139	trans	NotSigInSun	No	NA	No	Yes
SeqId_4148_49	Q13219	PAPPA	chr3:128603030:AG:A	rs11359909;rs398082450;rs397713902	trans	NotSigInSun	No	NA	No	Yes
SeqId_2602_2	O15123	ANGPT2	chr8:6445504:G:A	rs2584	cis	NotSigInSun	No	NA	No	Yes
SeqId_5139_32	O95185	UNC5C	chr4:95518464:T:C	rs7668120	cis	4:95391018-97662008:4_25	No	NA	Yes	No
SeqId_3285_23	P00736	C1R	chr14:105753657:T:C	rs4774042	trans	NotIncludedInSun	No	NA	No	No
SeqId_4909_68	O00214	LGALS8	chr1:196912290:C:A	rs4044578	trans	NotSigInSun	No	NA	No	Yes
SeqId_19282_3	P51153	RAB13	chr7:95309720:C:A	rs2299256	trans	NotIncludedInSun	No	NA	No	No
SeqId_12538_19	P49802	RGS7	chr17:28285970:C:T	rs614877	trans	NotIncludedInSun	No	NA	No	No
SeqId_2635_61	Q6UX15	LAYN	chr3:165773492:C:T	rs1803274	trans	NotSigInSun	No	NA	No	Yes
SeqId_18181_2	Q9Y5U2	TSSC4	chr3:186736391:A:C	rs5030062	trans	NotIncludedInSun	No	NA	No	No
SeqId_7173_141	Q8N3T6	TMEM132C	chr22:39464125:C:T	rs2008174	trans	Without_overlap_Sun	No	NA	No	Yes
SeqId_7173_141	Q8N3T6	TMEM132C	chr12:128277877:C:T	rs9669390	cis	12:127753189-130100757:12_42	No	NA	Yes	No
SeqId_7173_141	Q8N3T6	TMEM132C	chr11:126415406:G:A	rs7949566	trans	11:125232337-127253877:11_45	No	NA	No	No
